## Supplementary Tables S1-17 for "Plasticity of Human Microglia and Brain Perivascular Macrophages in Aging and Alzheimer’s Disease": TableS9_dreamlet_meta_AD.csv (part 23 of 51)

ID	assay	estimate	std.error	statistic	p.value	FDR	log10FDR	coef
SHLD2	AIF1	-0.0168013005358797	0.0390009467377384	-0.430792120223643	0.666619529574975	0.956998519649226	0.0190887340190497	CERAD
SHLD2	CCL3	-0.0847060539815274	0.0878842555979029	-0.963836507520566	0.335127900225903	0.93310439399891	0.0300697654695507	CERAD
SHLD2	HIF1A	-0.012554137661557	0.0279224130108576	-0.449607906618791	0.652993185983405	0.877678608918646	0.0566644862871407	CERAD
SHLD2	HIST	-0.00448061465631294	0.0641668903299807	-0.0698275174824774	0.944330944845701	0.992272355659187	0.00336910775962163	CERAD
SHLD2	HSPA1A	-0.00610927255193236	0.0433108454308508	-0.141056414188134	0.887825375735738	0.998476096826227	0.000662327529110016	CERAD
SHLD2	IFI44L	-0.155394401281904	0.0805714921173184	-1.92865239551029	0.0537740297633424	0.455158751925433	0.341837102111348	CERAD
SHLD2	TMEM163	0.00127639949854444	0.0278148516732497	0.0458891355430808	0.963398613636602	0.994663789904127	0.0023236919819368	CERAD
SHLD2	FRMD4A	-0.0188578135590874	0.0203810614865599	-0.925261599918289	0.354829848059992	0.670454719900769	0.173630547508534	CERAD
SHLD2	PICALM	-0.0241627335239532	0.0153072182048577	-1.57851891836788	0.11444644543526	0.426868906163435	0.36970547877172	CERAD
SHLD2	CD163	-0.0353880020484334	0.0170774131082368	-2.07221092703818	0.038245774818666	0.348959724724794	0.45722469435636	CERAD
SHLD2	GPNMB	0.0216559818425607	0.028874161612765	0.750012489816735	0.453247182486289	0.843750779100982	0.0737858131427245	CERAD
SHLD2	MKI67	-0.0562649564621615	0.0701180034249601	-0.802432381326658	0.422302888181793	0.846523511121033	0.0723609754069875	CERAD
SHLD2	ERN1	-0.0187095934439499	0.0394818452325352	-0.473878394835816	0.635586626736492	0.979131647186697	0.00915891207532584	CERAD
SHLD3	PICALM	0.0448348604794722	0.0670485533034775	0.668692436606932	0.503691693205931	0.82007937902199	0.0861441083446519	CERAD
SHMT1	AIF1	0.0359493128199697	0.042861231300819	0.838737286095715	0.401616749995523	0.906066974710691	0.042839698932198	CERAD
SHMT1	CCL3	-0.0899824988976653	0.0765222988324349	-1.17589905518527	0.23963521647933	0.916715509752223	0.0377654208340266	CERAD
SHMT1	HIF1A	0.0986239705670595	0.0328228528418691	3.00473487305327	0.0026581244059616	0.0538392254709552	1.268901196483	CERAD
SHMT1	HIST	0.0124891978324894	0.0667359599893334	0.187143450614715	0.851548161253761	0.976387931269228	0.010377597357646	CERAD
SHMT1	HSPA1A	-0.0299097263732598	0.0454103467070942	-0.658654437636945	0.510117697129353	0.998476096826227	0.000662327529110016	CERAD
SHMT1	IFI44L	0.112495567567148	0.0669788483035568	1.67956855658825	0.0930412897427548	0.546517317228186	0.262396072218417	CERAD
SHMT1	TMEM163	0.0546475445630847	0.0640250248639784	0.853534140426869	0.393363163386816	0.920998807336978	0.0357409321997902	CERAD
SHMT1	FRMD4A	0.00467041905149535	0.0230512477371922	0.202610249334132	0.839439678349407	0.946782482856283	0.0237497858815602	CERAD
SHMT1	PICALM	0.0693257763854894	0.0206165670936678	3.36262463437873	0.000772052657358443	0.0140116223204189	1.8535115774897	CERAD
SHMT1	CD163	0.020823081042814	0.0211276396370669	0.985584826346689	0.32433688698913	0.769595506113462	0.113737476931553	CERAD
SHMT1	GPNMB	0.0399325103966279	0.0302049120420422	1.32205352364694	0.186150328539332	0.655508901102921	0.183421406683835	CERAD
SHMT1	MKI67	0.0455333462800487	0.0764799177649586	0.595363431482546	0.551600563951146	0.901846937969938	0.0448671649366947	CERAD
SHMT1	ERN1	-0.0694405759146502	0.0422303617585804	-1.64432822791392	0.100108421569851	0.796176068903405	0.0989908803808983	CERAD
SHOC1	AIF1	-0.0700470910907352	0.0542627819638923	-1.29088647053419	0.196743047503607	0.80281167265243	0.0953863216209174	CERAD
SHOC1	CCL3	-0.0465901297010609	0.0910968158756319	-0.511435325738137	0.609046264197159	0.966626580020501	0.014741266927823	CERAD
SHOC1	HIF1A	0.0304710222051999	0.0509169837342243	0.598445154651189	0.549542944031604	0.824314416047407	0.0839071049178004	CERAD
SHOC1	HIST	-0.0636804599053799	0.0471754301818077	-1.34986495427734	0.177059304988303	0.750726552329992	0.124518223368373	CERAD
SHOC1	HSPA1A	0.0393360228801801	0.110084430821038	0.357325941432424	0.720847811728865	0.998476096826227	0.000662327529110016	CERAD
SHOC1	IFI44L	-0.0218807610437543	0.0463503761539825	-0.472072998308866	0.636874684903433	0.92842548038465	0.0322529489586906	CERAD
SHOC1	TMEM163	-0.0306766175838056	0.0537486157538117	-0.570742467570061	0.568174227072986	0.946709502887303	0.02378326349654	CERAD
SHOC1	FRMD4A	-0.0558011319147243	0.0352601915619481	-1.58255328297602	0.113523318657809	0.355103030950469	0.44964562080048	CERAD
SHOC1	PICALM	-0.0184895050134295	0.0303858458351149	-0.608490713530258	0.542862063236542	0.840541874277677	0.075440645919061	CERAD
SHOC1	CD163	-0.0490210757961658	0.0344815504307984	-1.42166100954616	0.155124684286282	0.607280799153823	0.216610450070205	CERAD
SHOC1	GPNMB	-0.0155390438448701	0.0487523602793898	-0.318734185500333	0.749928089335856	0.950614400714719	0.0219956109295769	CERAD
SHOC1	MKI67	0.0294667026791747	0.0544653027164904	0.541017881284135	0.588495257857333	0.903999179514091	0.0438319636979379	CERAD
SHOC1	ERN1	-0.3271136042311	0.23822276707972	-1.37314165325614	0.169708314150652	0.856347990570443	0.0673497170130048	CERAD
SHOC2	AIF1	-0.0163356562169843	0.0233440439032909	-0.699778336806562	0.484065745593359	0.92628253456452	0.0332565246712422	CERAD
SHOC2	CCL3	-0.0113607525285826	0.0437283873950757	-0.259802686660746	0.795015978446564	0.982483757163203	0.00767462083314858	CERAD
SHOC2	HIF1A	-0.0228703509221912	0.0214697882198354	-1.06523411819507	0.286769997733481	0.644765545868915	0.190598177838814	CERAD
SHOC2	HIST	-0.0382658937919743	0.0206285864233533	-1.85499350302811	0.0635971543563032	0.563116487507563	0.249401756749333	CERAD
SHOC2	HSPA1A	-0.000664718351884395	0.0312058336537697	-0.0213010925860683	0.983005472280111	0.998476096826227	0.000662327529110016	CERAD
SHOC2	IFI44L	0.0342488090407606	0.0229841037432357	1.49010852993735	0.136195701719782	0.627287408084522	0.202533430228161	CERAD
SHOC2	TMEM163	-0.019196293630273	0.0206767386893847	-0.928400456118749	0.35319988202297	0.906098452034709	0.0428246115368361	CERAD
SHOC2	FRMD4A	-0.00407033991423081	0.0128264520544398	-0.317339502533898	0.750986006443993	0.910755919843658	0.0405979971960342	CERAD
SHOC2	PICALM	0.0290374779437125	0.0108582632945393	2.67422857192233	0.00749013813123926	0.0720094890055463	1.142610270913	CERAD
SHOC2	CD163	0.0129514635646169	0.0131053129080991	0.98826053642816	0.323025067303656	0.768563033665818	0.114320508059329	CERAD
SHOC2	GPNMB	0.0162903736379621	0.0225934298654435	0.721022604136708	0.470895607453112	0.850668251975067	0.0702397753170318	CERAD
SHOC2	MKI67	0.00741093134107799	0.024543186119109	0.301954738276948	0.762686566948333	0.954415893031916	0.0202623373609828	CERAD
SHOC2	ERN1	-0.0277554352654322	0.0310598179027958	-0.893612298446021	0.371529363861411	0.951488747684053	0.021596343317707	CERAD
SHPK	AIF1	0.059333737659602	0.053695357048193	1.10500685573891	0.269156618485701	0.852500161623711	0.0693055299984802	CERAD
SHPK	HSPA1A	-0.1036041782365	0.0575083863521269	-1.80154904020653	0.071616385064977	0.899118594317502	0.0461830207687013	CERAD
SHPK	FRMD4A	-0.0349654972321973	0.0532500633019635	-0.656628275424191	0.511419963282397	0.791295572804872	0.101661264086459	CERAD
SHPK	PICALM	-0.0310718961269245	0.0326317974414796	-0.952196892697912	0.340997136597558	0.708262987362712	0.149805453110742	CERAD
SHPK	CD163	0.106450461710449	0.0531642794149322	2.00229294710521	0.0452532341114818	0.376869511305189	0.423808995496808	CERAD
SHPK	GPNMB	-0.0208148107047772	0.0698954278398166	-0.297799317467227	0.765856335514619	0.954923965115477	0.0200312073119594	CERAD
SHPK	ERN1	-0.0419682748561534	0.0544927085981015	-0.770163127064959	0.441203133498983	0.965716830872805	0.0151501994826936	CERAD
SHPRH	AIF1	-0.0354015267766398	0.0241805958690052	-1.46404691465927	0.143181130269113	0.766352814480319	0.115571243284529	CERAD
SHPRH	CCL3	0.022682567692251	0.0373662355162032	0.607033793447433	0.543828485696144	0.96253974338603	0.0165813293759297	CERAD
SHPRH	HIF1A	0.024329081607739	0.0205771781974747	1.18233323219822	0.237073504387002	0.595418209108633	0.22517788787123	CERAD
SHPRH	HIST	-0.0167027909090673	0.0197440059840846	-0.845967678622627	0.397570775283808	0.885508462126467	0.0528072842341889	CERAD
SHPRH	HSPA1A	-0.0334199293371778	0.0335686996619166	-0.995568183270812	0.319460000204022	0.998476096826227	0.000662327529110016	CERAD
SHPRH	IFI44L	-0.0345453296861052	0.0211277844249839	-1.63506636527656	0.102035136122008	0.569767166257443	0.244302581288308	CERAD
SHPRH	TMEM163	-0.0281402531170635	0.0191979205005512	-1.46579693963498	0.142703615062406	0.78888908664003	0.102984051855466	CERAD
SHPRH	FRMD4A	-0.0131204762074639	0.0118701602186614	-1.10533269692829	0.269015455006659	0.583839164199191	0.233706775697602	CERAD
SHPRH	PICALM	0.0237761422800229	0.00930739287915097	2.55454374696943	0.0106327067584596	0.0935139672499229	1.02912351804144	CERAD
SHPRH	CD163	0.000483243322231607	0.00948731923139436	0.0509357080167085	0.959376751545403	0.99295000439568	0.00307261793129826	CERAD
SHPRH	GPNMB	0.0531511337436615	0.0185150522462275	2.87069855579215	0.00409565887558108	0.11308209918589	0.946606138134527	CERAD
SHPRH	MKI67	0.00287901042007032	0.0214739106509969	0.134070149907077	0.893347103431391	0.97767504912619	0.00980546813838469	CERAD
SHPRH	ERN1	-0.00950999357772068	0.0375585690892314	-0.253204363433732	0.800110294830147	0.988102593543814	0.00519796077999502	CERAD
SHQ1	AIF1	-0.0544836991921102	0.0474725663885985	-1.14768809307928	0.251097348334976	0.840122082104684	0.0756575999715068	CERAD
SHQ1	HSPA1A	-0.100896104995879	0.060658720220339	-1.66334048310581	0.0962442994370663	0.92575595295416	0.0335034865949333	CERAD
SHQ1	FRMD4A	-0.0475907012442279	0.0531644032001136	-0.895161017139494	0.370701020215796	0.68511228223193	0.164238246671626	CERAD
SHQ1	PICALM	-0.0358413853797086	0.0170499306444946	-2.10214259090148	0.0355407869511377	0.213241504127381	0.671128262782236	CERAD
SHQ1	CD163	0.0321804371024452	0.0490664022566537	0.655854833906869	0.511917531268839	0.875737466429223	0.0576260695964291	CERAD
SHQ1	GPNMB	-0.0174452572363755	0.0532068560279228	-0.327876114822876	0.743005333948023	0.948330773356349	0.0230401563457379	CERAD
SHQ1	ERN1	-0.0464420556247367	0.0395675570679282	-1.17374078831823	0.24049886734727	0.913874106518114	0.0391136276909683	CERAD
SHROOM2	ERN1	0.00596450850506364	0.0839658362501303	0.0710349443468372	0.943369944158902	0.999615042698009	0.000167217019794894	CERAD
SHTN1	AIF1	0.0175310032492807	0.020700723222738	0.846878781028497	0.397062690771327	0.905114874618495	0.04329629787007	CERAD
SHTN1	CCL3	0.00544578670030025	0.0317570285827012	0.171482879329167	0.863844091360084	0.9832584375118	0.00733231814568229	CERAD
SHTN1	HIF1A	0.00548658999066311	0.0239260675468658	0.229314323380393	0.818624621624003	0.943704630177598	0.0251639141305973	CERAD
SHTN1	HIST	0.0122035277039873	0.0183982259923893	0.663299152268018	0.507138979404903	0.928600566287973	0.0321710558241988	CERAD
SHTN1	HSPA1A	-0.0608718095140207	0.0333849564298049	-1.82333050642165	0.0682533485755877	0.898453876317297	0.0465042132406431	CERAD
SHTN1	IFI44L	-0.000157612635135434	0.020060787460065	-0.00785675215637438	0.993731283249578	0.998887213162184	0.000483546275088866	CERAD
SHTN1	TMEM163	-0.0101831419904142	0.0179966329266276	-0.565835955644091	0.571505301629285	0.946709502887303	0.02378326349654	CERAD
SHTN1	FRMD4A	0.015627789585092	0.0133250671171415	1.17281132227757	0.240871476708298	0.55311733433356	0.257182730814062	CERAD
SHTN1	PICALM	0.043977361308306	0.0113815915466122	3.86390261223142	0.00011158972613931	0.00328455137891279	2.48352394024963	CERAD
SHTN1	CD163	0.0246063826135908	0.0132385432325586	1.85869262058037	0.0630707200572295	0.43043326341194	0.366094174242108	CERAD
SHTN1	GPNMB	0.0268069101311274	0.0187924947216531	1.42646894561795	0.153733024663425	0.625423283034278	0.203825955032502	CERAD
SHTN1	MKI67	5.67932039804786e-05	0.0235807344425084	0.00240845780774745	0.998078330557681	0.999873765527032	5.48263955993548e-05	CERAD
SHTN1	ERN1	-0.0916377001642929	0.0455041466140663	-2.01383185891823	0.0440271896256165	0.656141512826844	0.183002484386747	CERAD
SIAE	AIF1	0.126397151812048	0.0535863417717764	2.35875687036768	0.0183362646868811	0.461039762231502	0.336261617402003	CERAD
SIAE	HSPA1A	-0.0549097393074965	0.0578742846781163	-0.948776120739841	0.342734489344456	0.998476096826227	0.000662327529110016	CERAD
SIAE	PICALM	0.016275105451923	0.0372267238580315	0.437188765629498	0.661974456477618	0.895356878448553	0.0480038256358511	CERAD
SIAE	CD163	0.113407025588992	0.0642773058122248	1.76434005993174	0.0776747432214979	0.466804540541397	0.330864928285444	CERAD
SIAE	ERN1	0.0863326596596985	0.0553631960140576	1.55938720802493	0.118904762103755	0.817519373762498	0.0875019465350178	CERAD
SIAH1	AIF1	-0.0344275763320883	0.0353563222844433	-0.973731828076372	0.330189709624995	0.879455334070026	0.0557862126698596	CERAD
SIAH1	CCL3	-0.0641925266527414	0.072913603657405	-0.880391633835014	0.378647187121563	0.93310439399891	0.0300697654695507	CERAD
SIAH1	HIF1A	0.00390259461029879	0.0285254338302889	0.136811051972676	0.891180147580166	0.967011561293312	0.0145683335944813	CERAD
SIAH1	HIST	-0.0463554944141534	0.0523587474377086	-0.885343838091289	0.375971212966557	0.881258874039922	0.0548964967498601	CERAD
SIAH1	HSPA1A	0.0439223664586735	0.0375913489812541	1.16841687380191	0.242638651831901	0.991835126938544	0.00356051475288562	CERAD
SIAH1	IFI44L	-0.125307289695371	0.0714126121508295	-1.75469410684363	0.0793116445940986	0.513453414112151	0.289498954037159	CERAD
SIAH1	TMEM163	-0.0592703662091298	0.0571318705518721	-1.03743087066117	0.299535097457293	0.885966235826629	0.0525828287603445	CERAD
SIAH1	FRMD4A	-0.0447659736926425	0.0181801890589523	-2.4623491839101	0.0138030210265366	0.0878926067879857	1.05604765468982	CERAD
SIAH1	PICALM	0.0225788314571757	0.014359059705919	1.57244498731824	0.115847387969247	0.429924668112112	0.366607635325857	CERAD
SIAH1	CD163	0.0146929531271037	0.0171992276910537	0.854279819479704	0.392949966022124	0.81614298110971	0.0882337499871733	CERAD
SIAH1	GPNMB	-0.0423073560629819	0.0426355206446936	-0.99230302393991	0.321049728647099	0.77070631330674	0.113111083438995	CERAD
SIAH1	ERN1	-0.0386566216450417	0.0346758535251125	-1.11479942713007	0.264936382028031	0.925276888133867	0.0337282856454462	CERAD
SIAH2	AIF1	0.00663478505439513	0.0553833388597322	0.11979749128522	0.904643569296212	0.991919490382407	0.00352357613371762	CERAD
SIAH2	HIF1A	-0.129592393985637	0.0706849792329606	-1.83337952973759	0.0667461496432681	0.321799733271675	0.492414320208051	CERAD
SIAH2	HIST	-0.0107080412245422	0.0761136070445336	-0.140684979208474	0.888118811922156	0.984162996319953	0.00693296809300595	CERAD
SIAH2	HSPA1A	-0.148067766514542	0.0505678574997736	-2.92810045423033	0.0034103984022499	0.44960824108854	0.347165736970854	CERAD
SIAH2	TMEM163	-0.015190891887426	0.0669030626864312	-0.227058243336696	0.820378453030226	0.975682363224075	0.0106915453981706	CERAD
SIAH2	FRMD4A	-0.0139647244576987	0.0722297679387715	-0.193337523519893	0.84669464114689	0.950728184116455	0.0219436313400391	CERAD
SIAH2	PICALM	-0.0478790319563709	0.0440089074801097	-1.08793957173352	0.276621785193839	0.648822548225528	0.187874065702321	CERAD
SIAH2	CD163	-0.143372708395815	0.0711018166576449	-2.0164422673777	0.0437537494639201	0.370795182969881	0.430865916445524	CERAD
SIAH2	GPNMB	-0.0975644939728792	0.065077792033272	-1.49919797406461	0.133822280474615	0.60048463814917	0.221498098423247	CERAD
SIAH2	ERN1	-0.0754998237581734	0.0516889674847825	-1.46065645014869	0.144109746157879	0.84454058214416	0.0733794767290721	CERAD
SIDT1	AIF1	-0.0775481220466748	0.11422817063961	-0.678887892648997	0.497208897687442	0.92833865967639	0.0322935634381781	CERAD
SIDT1	HSPA1A	-0.122750975044254	0.081548647400926	-1.50524844931837	0.132260213233412	0.954884011197168	0.0200493785275683	CERAD
SIDT1	PICALM	-0.0379694004018582	0.077756186261994	-0.488313563552653	0.625327755629404	0.881189288463676	0.0549307906740072	CERAD
SIDT1	ERN1	-0.00487613238768243	0.0524916508180535	-0.0928934851865125	0.925988181437067	0.998052545315234	0.000846593442358349	CERAD
SIDT2	AIF1	-0.00631491208093219	0.0533011587634306	-0.118476074956644	0.905690450986412	0.991919490382407	0.00352357613371762	CERAD
SIDT2	HSPA1A	-0.00193161927789421	0.066313447897208	-0.0291286208023506	0.976762009379134	0.998476096826227	0.000662327529110016	CERAD
SIDT2	FRMD4A	0.0471676497625371	0.0581928575110301	0.810540189637478	0.417629776270878	0.725060391186922	0.139625818991844	CERAD
SIDT2	PICALM	0.0171232485405761	0.0479652821736997	0.356992553042149	0.721097380728069	0.921577187453531	0.0354682842308363	CERAD
SIDT2	CD163	0.0264090932790959	0.0505815112027957	0.522109613791773	0.601594013163264	0.907776879467854	0.042020882672041	CERAD
SIDT2	ERN1	0.0692913770968789	0.0548791039400476	1.26261859473099	0.206726282034794	0.884465537434126	0.0533190843978699	CERAD
SIGIRR	AIF1	-0.0164886287243489	0.0447292368868258	-0.368632015030091	0.71240202908407	0.968708290291165	0.0138069835167118	CERAD
SIGIRR	HIST	-0.066411690838391	0.0687307168475605	-0.96625924891322	0.333914471957826	0.868850216625415	0.0610550862668909	CERAD
SIGIRR	HSPA1A	-0.0171016961910734	0.0582977219949272	-0.293351019660108	0.769253859961349	0.998476096826227	0.000662327529110016	CERAD
SIGIRR	FRMD4A	0.0443400677776441	0.0663179210570449	0.668598578949782	0.50375157931574	0.786582717193485	0.104255600145901	CERAD
SIGIRR	PICALM	0.00957427118067581	0.0492721125755639	0.19431420087768	0.845929866863042	0.962958194027236	0.0163925669745224	CERAD
SIGIRR	CD163	0.0056573185820143	0.0565714511695592	0.100003066300312	0.920341891094875	0.985348642952262	0.00641007719778663	CERAD
SIGIRR	GPNMB	0.00172051297624504	0.0559509924366032	0.0307503567196687	0.975468631275195	0.997248523199062	0.00119659815371886	CERAD
SIGIRR	ERN1	0.0167178644745475	0.0684747690754306	0.244146343248436	0.807117481559548	0.988221460635073	0.00514571902159841	CERAD
SIGLEC1	CD163	-0.143445930402224	0.0427861579630476	-3.3526247092836	0.00080049169072921	0.0404207289286632	1.393395858885	CERAD
SIGLEC10	AIF1	0.00573806946368475	0.0517002800561776	0.110987202727911	0.911626494775888	0.991919490382407	0.00352357613371762	CERAD
SIGLEC10	CCL3	0.00453977200436352	0.0853886235158791	0.0531660052292481	0.957599641187781	0.996818590592049	0.00138387104981949	CERAD
SIGLEC10	HIF1A	0.0414111176794442	0.0376271657680526	1.10056436178896	0.271086303326827	0.629593582281558	0.200939707577059	CERAD
SIGLEC10	HIST	-0.022693052215147	0.0705152900597133	-0.321817469600285	0.74759097895999	0.956076509494611	0.0195073521571895	CERAD
SIGLEC10	HSPA1A	0.0497289082569233	0.0641222549809331	0.775532742441923	0.438024925613257	0.998476096826227	0.000662327529110016	CERAD
SIGLEC10	IFI44L	-0.012838610496437	0.071951807941148	-0.178433466285352	0.8583825687071	0.977856506169781	0.00972487031550964	CERAD
SIGLEC10	TMEM163	-0.0763100110153815	0.0391891801870977	-1.94722141803071	0.0515081949883769	0.685791449329193	0.163807934112149	CERAD
SIGLEC10	FRMD4A	-0.0496601968498358	0.0218172673148391	-2.27618776142781	0.0228347741062126	0.123563871098104	0.908108494266587	CERAD
SIGLEC10	PICALM	-0.0553429080431989	0.019771262682622	-2.79915900828341	0.00512359000537076	0.0552191628476266	1.25791018178608	CERAD
SIGLEC10	CD163	0.0248192417396133	0.0318290595159788	0.779766732571964	0.435528191216786	0.837354427311309	0.0770906791097025	CERAD
SIGLEC10	GPNMB	-0.0768005975546914	0.0608556549017588	-1.26201250612902	0.206944286286375	0.679886005370371	0.167563898159579	CERAD
SIGLEC10	MKI67	-0.0534556860534353	0.0780801038176386	-0.684626216408276	0.493579819359005	0.873329424095202	0.0588219074048962	CERAD
SIGLEC10	ERN1	-0.050488432522494	0.0525526337536521	-0.960721260121151	0.336692338553312	0.94510653000172	0.0245192361633849	CERAD
SIGLEC11	AIF1	-0.0403854080529343	0.0704785382150712	-0.573017106706936	0.566633111310045	0.938863878512687	0.0273973694976128	CERAD
SIGLEC11	HSPA1A	-0.122123148408937	0.0801633792263412	-1.52342814870769	0.127651624091818	0.953569379047856	0.0206477034134708	CERAD
SIGLEC11	TMEM163	-0.0613588718998115	0.106477578930977	-0.576260960437379	0.56443880626061	0.946709502887303	0.02378326349654	CERAD
SIGLEC11	FRMD4A	0.0211879334311334	0.0690949740571902	0.306649415825759	0.759110236116191	0.913028200981499	0.0395158080719432	CERAD
SIGLEC11	PICALM	-0.0448837358076022	0.0630188657058764	-0.712226970524747	0.476324238290181	0.803018626015277	0.0952743811449309	CERAD
SIGLEC11	CD163	0.1930344198794	0.0812161870233704	2.37679737198021	0.0174636784721753	0.244676439229675	0.611407848405377	CERAD
SIGLEC11	GPNMB	0.065413401046558	0.0819954445371515	0.797768722589457	0.425004715021331	0.830964334804347	0.0804176158429207	CERAD
SIGLEC11	ERN1	0.0267383792059815	0.0714414251282741	0.374269958332611	0.708203480357685	0.981897763230611	0.00793372929681578	CERAD
SIGLEC14	AIF1	-0.0146818486040597	0.175759334552936	-0.0835338199328344	0.933427086936491	0.991919490382407	0.00352357613371762	CERAD
SIGLEC14	HIST	0.00031118729575355	0.111614561523923	0.00278805284458203	0.997775458562588	0.998933799643311	0.00046329195644984	CERAD
SIGLEC14	HSPA1A	0.084312261467399	0.155038973924054	0.543813335017939	0.586569931474924	0.998476096826227	0.000662327529110016	CERAD
SIGLEC14	TMEM163	-0.14040000807737	0.121964139965111	-1.151158103665	0.249667197777688	0.863203146575031	0.0638869852184705	CERAD
SIGLEC14	FRMD4A	0.19225540148248	0.249982667679981	0.769074925340818	0.441848832674624	0.742711130194584	0.129180067742042	CERAD
SIGLEC14	PICALM	-0.0300880158630009	0.193880703380557	-0.155188295371216	0.876672875440228	0.971930012755209	0.0123650068520611	CERAD
SIGLEC14	CD163	0.056025873047437	0.134627622803918	0.416154366247983	0.677297049679737	0.925412802756572	0.0336644964850618	CERAD
SIGLEC14	GPNMB	-0.0830701613371142	0.149026420255927	-0.557419021368531	0.577241172381611	0.895650764668213	0.0478612989803766	CERAD
SIGLEC14	ERN1	0.228960789341756	0.175818390659506	1.30225733771598	0.192828430332544	0.876896760498635	0.0570515343249603	CERAD
SIGLEC5	AIF1	-0.0274792344427871	0.0537816369154584	-0.51094083443356	0.609392486679116	0.94894021245634	0.0227611492357735	CERAD
SIGLEC5	HSPA1A	0.0108700937417538	0.0656789299725624	0.165503514541038	0.868547683777296	0.998476096826227	0.000662327529110016	CERAD
SIGLEC5	TMEM163	0.00750568821305079	0.0765368487486254	0.0980663345273356	0.921879619792413	0.99083710292445	0.00399773917375386	CERAD
SIGLEC5	FRMD4A	-0.0687361256874736	0.057857074673478	-1.18803320208276	0.234820329105747	0.546812291792928	0.26216173148929	CERAD
SIGLEC5	PICALM	-0.0236853282376411	0.0439093501188987	-0.539414228939975	0.589601065118438	0.86618881234013	0.0623874299000169	CERAD
SIGLEC5	CD163	0.0220171456104028	0.0554582387138845	0.397004054239656	0.691364470926296	0.930757384292127	0.0311635095607095	CERAD
SIGLEC5	GPNMB	-0.0196594391077998	0.0675709831148261	-0.29094499149719	0.771093390727908	0.955594615498014	0.0197263060402935	CERAD
SIGLEC5	ERN1	-0.0465698962743082	0.0601879394584432	-0.773741329132266	0.439083774319901	0.965716830872805	0.0151501994826936	CERAD
SIGLEC7	AIF1	0.134171796575165	0.0788817455277077	1.70092327036597	0.0889573963074158	0.679888671778106	0.167562194927146	CERAD
SIGLEC7	HIF1A	0.0123060399862652	0.101364300545644	0.121404083291867	0.903370982806021	0.971526350083913	0.0125454158147392	CERAD
SIGLEC7	HSPA1A	0.148226534233087	0.0955475226091272	1.55133833076408	0.120820625569426	0.949743616296998	0.0223936168743794	CERAD
SIGLEC7	FRMD4A	0.156756814285945	0.098239171740109	1.59566506424387	0.110563592500064	0.348998629597164	0.457176278369067	CERAD
SIGLEC7	PICALM	0.0818146637689495	0.0655671136423082	1.24780029536266	0.212104200508127	0.578827697625973	0.237450695524117	CERAD
SIGLEC7	CD163	0.100294427587129	0.071092519096942	1.4107592312261	0.158315619356608	0.610407807539099	0.214379920090098	CERAD
SIGLEC7	GPNMB	0.0805079279120882	0.0750253179106543	1.07307679799455	0.283236660188579	0.743575255128154	0.128675071213358	CERAD
SIGLEC7	ERN1	0.167798367150374	0.0777081833449251	2.15933972366287	0.0308238204734941	0.588725556883384	0.230087110828712	CERAD
SIGLEC8	AIF1	0.0585389239052377	0.0522618361636875	1.12010844245675	0.262667553408293	0.845261485178422	0.0730089194492389	CERAD
SIGLEC8	CCL3	-0.0265851479089518	0.0687453206528144	-0.386719381864771	0.698963965805019	0.973251158792867	0.0117750705206168	CERAD
SIGLEC8	HIF1A	-0.0296617396272463	0.0881971380844625	-0.336311815456422	0.73663574088819	0.912279524995986	0.0398720722380872	CERAD
SIGLEC8	HIST	0.062566992572935	0.0684261537864343	0.914372489329351	0.360521152370115	0.874368914322762	0.058305290877739	CERAD
SIGLEC8	HSPA1A	0.0128846813334722	0.06353203238485	0.202806062545304	0.83928661918407	0.998476096826227	0.000662327529110016	CERAD
SIGLEC8	IFI44L	0.00868067582867782	0.0814682886988912	0.106552819106853	0.915143750302618	0.987688503657719	0.00538000123501166	CERAD
SIGLEC8	TMEM163	-0.109611562817982	0.0702972953583223	-1.55925718420979	0.118935521127914	0.775181252648411	0.110596739014306	CERAD
SIGLEC8	FRMD4A	0.0178693973091228	0.0216193029139158	0.826548264774104	0.408493151017867	0.716719801331348	0.144650596799967	CERAD
SIGLEC8	PICALM	0.0567005525963634	0.0189704326168942	2.98889085670448	0.00279992129001245	0.035067428981467	1.45509607387021	CERAD
SIGLEC8	CD163	0.113175794791147	0.0647669983782942	1.74742998170309	0.080562780567593	0.474915283791521	0.323383853666009	CERAD
SIGLEC8	GPNMB	0.0699335651605577	0.0309194968534896	2.26179505740129	0.0237100683743114	0.284483829804759	0.545942414070828	CERAD
SIGLEC8	MKI67	0.0229925786221612	0.0826514616972249	0.278187198992189	0.780868660907188	0.956193230713638	0.019454335179154	CERAD
SIGLEC8	ERN1	0.00225097918647472	0.0658025320789777	0.0342080937519706	0.972711212439022	0.999615042698009	0.000167217019794894	CERAD
SIGLEC9	AIF1	0.0130640990082577	0.0554676417840441	0.235526490545983	0.813800120581789	0.983484299128692	0.00723256899954998	CERAD
SIGLEC9	CCL3	-0.0402965805942104	0.0915505457475748	-0.440156639866648	0.65982366171174	0.966919041585371	0.0146098871006896	CERAD
SIGLEC9	HIF1A	0.0154541505715557	0.0910057563878729	0.169815088461977	0.865155560400328	0.959377279575652	0.0180105709146928	CERAD
SIGLEC9	HIST	0.100599213501808	0.0639396644484782	1.57334597185554	0.115638729937929	0.674085674054925	0.171284902567493	CERAD
SIGLEC9	HSPA1A	0.0632918422369614	0.0623866489894758	1.01450940645391	0.310339743269543	0.998476096826227	0.000662327529110016	CERAD
SIGLEC9	IFI44L	0.0158406901030071	0.0735342217033467	0.215419293712143	0.829440428893221	0.971063389381363	0.0127524191548448	CERAD
SIGLEC9	TMEM163	-0.0145720585344154	0.0275334161229597	-0.529249929225599	0.596632084776899	0.947615732620243	0.0233677375931743	CERAD
SIGLEC9	FRMD4A	-0.0336850912858637	0.0544592169286358	-0.61853792958509	0.536220803268496	0.806326390841411	0.0934891256288606	CERAD
SIGLEC9	PICALM	0.0269526053615832	0.020547790604522	1.31170333007246	0.189620252745727	0.549360246995341	0.260142770352657	CERAD
SIGLEC9	CD163	0.0286349888430004	0.024211500245805	1.18270196197205	0.236927286370527	0.703537780843181	0.152712575455757	CERAD
SIGLEC9	GPNMB	0.0155996766456728	0.045451959872166	0.343212409091864	0.731438669939119	0.943554637946681	0.0252329462974574	CERAD
SIGLEC9	MKI67	-0.0782233925688917	0.0751865988418856	-1.0403900930988	0.298158702507956	0.792731108447757	0.100874098836861	CERAD
SIGLEC9	ERN1	0.0637733217452624	0.0536873620425228	1.18786469141008	0.234886722421495	0.910774304293531	0.0405892306490648	CERAD
SIGMAR1	AIF1	0.0103144686337283	0.0401733062999583	0.256749309024112	0.797372304005144	0.983484299128692	0.00723256899954998	CERAD
SIGMAR1	HSPA1A	0.0824078476063067	0.0619945545113095	1.32927558324939	0.183757066716444	0.964953624036196	0.0154935584791634	CERAD
SIGMAR1	PICALM	-0.011320101774541	0.041058792219268	-0.275704694723794	0.782774889474351	0.944428225125472	0.0248310421004362	CERAD
SIGMAR1	CD163	0.0770711903031985	0.0595670086597279	1.29385698622977	0.19571482444741	0.654452097855827	0.184122135817917	CERAD
SIGMAR1	ERN1	0.0971521330200161	0.0575802487173345	1.6872475403318	0.0915557635655524	0.786063231614386	0.104542517527156	CERAD
SIK2	AIF1	0.0025302413644666	0.0277777947467994	0.0910886334761377	0.927422164267303	0.991919490382407	0.00352357613371762	CERAD
SIK2	CCL3	-0.00662448307633911	0.0452968846078978	-0.146245887188102	0.883727282207541	0.985166325259513	0.0064904415384969	CERAD
SIK2	HIF1A	0.02542399879604	0.0257376326152351	0.98781419317449	0.323243655158001	0.675674915673919	0.170262203890795	CERAD
SIK2	HIST	-0.0146751629053279	0.0210084666698494	-0.698535649267025	0.484842271532971	0.919939570579471	0.0362406998564351	CERAD
SIK2	HSPA1A	0.0283835708822062	0.0384448278539975	0.738293613642878	0.460336046483632	0.998476096826227	0.000662327529110016	CERAD
SIK2	IFI44L	0.00198537236760674	0.023998362520815	0.0827294931429061	0.934066633113346	0.988659318470365	0.00495333590285417	CERAD
SIK2	TMEM163	-0.0062202248546001	0.023769521134712	-0.261689110998385	0.793561136234199	0.973298625784814	0.0117538898111967	CERAD
SIK2	FRMD4A	-0.0204236946402444	0.0137055223431718	-1.49017995293114	0.136176926017976	0.397783842270887	0.400352861621612	CERAD
SIK2	PICALM	0.041403815368908	0.0103315615474726	4.00750798208587	6.1362788354318e-05	0.00204050689882017	2.69026193256703	CERAD
SIK2	CD163	0.0230187635631641	0.0124500071737579	1.84889560639635	0.064472888250606	0.434232591981308	0.362277583031693	CERAD
SIK2	GPNMB	0.0418920795581677	0.022193991843046	1.88754145060631	0.0590875366296887	0.425239296410051	0.371366609093534	CERAD
SIK2	MKI67	0.0395904194867158	0.0261596971820423	1.51341275899376	0.130174846071238	0.68556568729183	0.163950927071922	CERAD
SIK2	ERN1	0.0235982878409175	0.027271800293647	0.865299965049055	0.386874170008856	0.959742886145296	0.0178450982981252	CERAD
SIK3	AIF1	-0.0345487780105596	0.0247827831147468	-1.3940636873024	0.163298373492941	0.783428487959125	0.106000640168163	CERAD
SIK3	CCL3	0.0432505921069546	0.046685901551933	0.92641655551715	0.354229543683839	0.93310439399891	0.0300697654695507	CERAD
SIK3	HIF1A	-0.0458068428835586	0.0212941226200886	-2.15114957778749	0.0314643953840788	0.222410140694757	0.652845415168336	CERAD
SIK3	HIST	0.0101147139361581	0.0174636538557686	0.579186579148615	0.562463285546761	0.931736641673627	0.0307068250179315	CERAD
SIK3	HSPA1A	0.0246327569878419	0.0373538141407329	0.65944422422397	0.509610551404361	0.998476096826227	0.000662327529110016	CERAD
SIK3	IFI44L	0.0316276717080756	0.020132935517522	1.57094188676806	0.116196147947048	0.593634290979151	0.226481020207313	CERAD
SIK3	TMEM163	-0.00625793503746707	0.0225650358030056	-0.277328832628466	0.781527622246469	0.970846960654987	0.0128492246556528	CERAD
SIK3	FRMD4A	-0.0222178297722804	0.0111276386909952	-1.9966347209188	0.045864878202128	0.199346221290321	0.700391992197803	CERAD
SIK3	PICALM	0.0167234039703025	0.00917043299257612	1.8236220671195	0.0682092280996617	0.318977556239984	0.496239873507189	CERAD
SIK3	CD163	0.004162716536218	0.00970722409494637	0.428826665120992	0.668049372051637	0.922027605748169	0.0352560758611	CERAD
SIK3	GPNMB	0.0159818842013972	0.0194601753385923	0.82126105871733	0.411497583757973	0.823974664541554	0.0840861417239498	CERAD
SIK3	MKI67	0.00986590860215182	0.0185012934150502	0.533255074703384	0.593857021745134	0.905769822468581	0.04298215280044	CERAD
SIK3	ERN1	0.0432849762115628	0.0297246592272909	1.45619755908999	0.145338014113272	0.845843534696739	0.0727099659235736	CERAD
SIKE1	AIF1	0.0819250592010541	0.0389746475493249	2.10200898154044	0.0355524890436231	0.571570065926695	0.242930524008556	CERAD
SIKE1	HIST	0.126194994931729	0.0720206344547361	1.75220609880965	0.0797383753362279	0.602682497681509	0.219911420562471	CERAD
SIKE1	HSPA1A	0.00284248631001366	0.0499787547663084	0.0568738921828806	0.954645651660176	0.998476096826227	0.000662327529110016	CERAD
SIKE1	FRMD4A	0.0845254424378729	0.0525611890706187	1.6081341372302	0.107805804126197	0.342830069928189	0.464921092725649	CERAD
SIKE1	PICALM	0.0125583050390191	0.034968647019942	0.35913042422995	0.719497522483181	0.9209988995314	0.0357408887257634	CERAD
SIKE1	CD163	0.0350122280120553	0.0479661821244583	0.729935685129342	0.465429498299338	0.850631022409287	0.0702587826665654	CERAD
SIKE1	GPNMB	0.0419838605725948	0.0511726503087017	0.820435531857838	0.411967866680409	0.824249055115807	0.0839415420413166	CERAD
SIKE1	ERN1	0.0857217642985431	0.044122082530322	1.94283133031249	0.0520365410936839	0.687572585042907	0.162681447869141	CERAD
SIL1	AIF1	-0.0186379762509109	0.0241395914401539	-0.772091619575154	0.440060165386298	0.913321395554176	0.0393763684089422	CERAD
SIL1	CCL3	0.0340488681274073	0.0434791919963511	0.78310719597238	0.433564165818503	0.942127282520485	0.0258904195403999	CERAD
SIL1	HIF1A	0.0317797004986208	0.0215703360938534	1.473305764006	0.14066860717369	0.469004720594263	0.328822786031777	CERAD
SIL1	HIST	-0.0451942409578915	0.0223148780744956	-2.02529634296077	0.0428369438252839	0.501788819401092	0.299479019638597	CERAD
SIL1	HSPA1A	0.0121892058049621	0.0337284361839134	0.361392557262281	0.717806011032539	0.998476096826227	0.000662327529110016	CERAD
SIL1	IFI44L	-0.0133941460906405	0.0250258967655428	-0.535211433824918	0.592503660778892	0.910663001422915	0.0406423076585639	CERAD
SIL1	TMEM163	0.00444909767890553	0.0263025290287654	0.169150946437122	0.865677912772365	0.980493920341241	0.00855509487782573	CERAD
SIL1	FRMD4A	-0.0597285197277189	0.0141000218810744	-4.23605865519179	2.27477378381397e-05	0.000921965814579803	3.03528518178216	CERAD
SIL1	PICALM	0.00113249956697138	0.0113072621871837	0.100156832681833	0.920219816157649	0.983025595311656	0.00743517417407036	CERAD
SIL1	CD163	0.00758356369207466	0.0160789580049451	0.471645220401866	0.637180043643971	0.917865671195047	0.0372208727501946	CERAD
SIL1	GPNMB	0.00921905968486867	0.022797486249214	0.404389307842505	0.685926461496773	0.932758194367407	0.030230926952997	CERAD
SIL1	MKI67	-0.0417045157598541	0.0296203436158065	-1.40796866845255	0.15914034779062	0.7061418292978	0.151108061702849	CERAD
SIL1	ERN1	-0.0236571509924258	0.033068437138515	-0.715399729758387	0.474362079438128	0.968389303518541	0.0139500162651347	CERAD
SIMC1	AIF1	-0.0220639762289609	0.0529209821806408	-0.416923029766296	0.676734707964229	0.959110386871784	0.0181314057069359	CERAD
SIMC1	HIF1A	0.0259484773901014	0.0746679999950827	0.347518045103796	0.728202164233374	0.909139732551623	0.0413693616489904	CERAD
SIMC1	HIST	-0.00953490416985547	0.0629033405188236	-0.151580251401787	0.879518010499101	0.983361410645331	0.00728683842192232	CERAD
SIMC1	HSPA1A	-0.0662626208147582	0.0430520767674952	-1.53912716389067	0.123773254682509	0.949743616296998	0.0223936168743794	CERAD
SIMC1	IFI44L	0.0564546352982006	0.0619608710034386	0.911133662002066	0.362224951967141	0.813206694405662	0.0897990548600296	CERAD
SIMC1	TMEM163	-0.153744833228128	0.0648415668582741	-2.37108448603921	0.017735976396711	0.490321340347735	0.309519204462216	CERAD
SIMC1	FRMD4A	-0.0356781375791869	0.0178905876497766	-1.99424067434881	0.0461257590797582	0.200372670471876	0.698161513706249	CERAD
SIMC1	PICALM	0.0311062704667821	0.0157250121457747	1.97813967826667	0.0479129514632244	0.257134470876181	0.589839698900469	CERAD
SIMC1	CD163	-0.00736305104587177	0.0348240847670838	-0.211435593932146	0.832547384554749	0.969985140499091	0.0132349187736304	CERAD
SIMC1	GPNMB	-0.19667827454747	0.0491887838304112	-3.99843743292293	6.37620306800445e-05	0.00910834592978522	2.04056048348686	CERAD
SIMC1	MKI67	0.0736957992741417	0.0939474447607722	0.784436441691423	0.432784062462377	0.852344167460625	0.0693850063509784	CERAD
SIMC1	ERN1	-0.0786221292395134	0.0430468168000158	-1.82643305786746	0.0677850561594845	0.728243748630876	0.137723234742544	CERAD
SIN3A	AIF1	-0.0286344233384287	0.0332993551741417	-0.8599092441485	0.389839072393358	0.902006311184056	0.0447904237631349	CERAD
SIN3A	CCL3	0.0475891058455004	0.0836615092329785	0.568829157898352	0.569472085007846	0.963250822254309	0.01626061159048	CERAD
SIN3A	HIF1A	0.0268694881173841	0.0251675013038039	1.06762637232179	0.285689082612273	0.643391167537209	0.191524905380243	CERAD
SIN3A	HIST	-0.0208283360482653	0.0540682171379786	-0.38522328182401	0.700071995493879	0.94819721127955	0.0231013263084394	CERAD
SIN3A	HSPA1A	-0.0732857462040035	0.0333722145300062	-2.19601088019225	0.0280911646362728	0.76103017654093	0.118598122144836	CERAD
SIN3A	IFI44L	0.0427431637562372	0.0718760005905397	0.594679217055143	0.552057916623602	0.898362357903471	0.0465484536491999	CERAD
SIN3A	TMEM163	-0.0223379594716953	0.0555187715178194	-0.402349671309383	0.68742670383159	0.965819363265917	0.0151040918790964	CERAD
SIN3A	FRMD4A	-0.0361291691466528	0.016344433821185	-2.21048765236663	0.0270713365346531	0.138974195028434	0.857065832818969	CERAD
SIN3A	PICALM	0.00124588376599591	0.0133765811889224	0.0931391772232262	0.925792993769347	0.984340056514044	0.00685484145220143	CERAD
SIN3A	CD163	0.00642324090998901	0.0168335351828923	0.381574092441192	0.702777303992761	0.93364692159253	0.0298173304024315	CERAD
SIN3A	GPNMB	-0.00344678078927708	0.0472847467548432	-0.0728941366049304	0.941890359843884	0.994247383539176	0.00250554322957888	CERAD
SIN3A	MKI67	-0.0366646589346123	0.0761036753636021	-0.481772513080857	0.629967557591332	0.918767185309629	0.0367945244624809	CERAD
SIN3A	ERN1	0.0254402527032191	0.0318043114120259	0.799899497072574	0.423769029205866	0.961863812868107	0.0168864139359765	CERAD
SIN3B	AIF1	0.0194654230418813	0.0405272847303269	0.480304149942598	0.631011138425608	0.950641173513492	0.0219833797714616	CERAD
SIN3B	HIF1A	-0.0158605102063314	0.0597603502454518	-0.265401895089102	0.790699876424487	0.930881995071421	0.031105369649711	CERAD
SIN3B	HIST	-0.0431797089128537	0.0587152678159956	-0.735408532039267	0.462090727217084	0.907896311585964	0.0419637482602009	CERAD
SIN3B	HSPA1A	0.0474540445582561	0.0405550030988878	1.17011566840584	0.241954423892279	0.991835126938544	0.00356051475288562	CERAD
SIN3B	IFI44L	-0.171266748432723	0.0823651055605176	-2.07936051641293	0.0375842267034377	0.400139882344607	0.397788159895748	CERAD
SIN3B	TMEM163	-0.114939998993231	0.0560783797109969	-2.0496312408736	0.0404004294198579	0.627070836316244	0.202683396834996	CERAD
SIN3B	FRMD4A	-0.0399695599664894	0.0171498330717634	-2.33060927177758	0.0197739721428252	0.111910840414234	0.951127842836658	CERAD
SIN3B	PICALM	-0.0100374327120513	0.0142645204285148	-0.703664224980635	0.481641904467572	0.806803721308624	0.0932321073109406	CERAD
SIN3B	CD163	-0.00973029806267848	0.0152443996074268	-0.638286735670329	0.523287044881679	0.879521111188607	0.055753731689542	CERAD
SIN3B	GPNMB	-0.0222585734151598	0.0469455227800363	-0.474136234874891	0.635402760858659	0.913693489267058	0.0391994697423445	CERAD
SIN3B	ERN1	-0.0263601542617865	0.0386714204417132	-0.681644324431201	0.495463880336518	0.96995686577322	0.0132475784896266	CERAD
SINHCAF	AIF1	-0.0277572000146081	0.0334922256703018	-0.828765465987558	0.407237133110647	0.907799442559151	0.0420100882747726	CERAD
SINHCAF	CCL3	0.0210034197444565	0.0826552069494424	0.254108851936014	0.799411464925786	0.982483757163203	0.00767462083314858	CERAD
SINHCAF	HIF1A	-0.0135877462983434	0.0644380550928287	-0.210865245370443	0.832992424512234	0.948501872107482	0.0229618075848638	CERAD
SINHCAF	HIST	-0.0568654612951176	0.0505968839749386	-1.12389255676859	0.261058609347042	0.826208763122115	0.0829102030227152	CERAD
SINHCAF	HSPA1A	-0.0674196835069486	0.0459838855271298	-1.46615891054209	0.142604999719536	0.955297763677653	0.0198612389229274	CERAD
SINHCAF	IFI44L	0.0145548136103281	0.0555140156167823	0.262182683933389	0.793180602789573	0.965849442290849	0.0150905666262035	CERAD
SINHCAF	TMEM163	-0.06418493228312	0.052127073719668	-1.23131662115348	0.218204467776031	0.850890745871289	0.0701261996231425	CERAD
SINHCAF	FRMD4A	-0.0245444580532239	0.0169462865959049	-1.44836793089261	0.147514178603733	0.41853340278679	0.378269875622726	CERAD
SINHCAF	PICALM	0.00945481514318641	0.0150060198917219	0.630068146744373	0.528649999093749	0.832401130743402	0.0796673385093219	CERAD
SINHCAF	CD163	-0.0156757805335479	0.0283745272244026	-0.552459620192945	0.58063349259492	0.901511070461352	0.0450289358181659	CERAD
SINHCAF	GPNMB	0.0282413077995566	0.0489468716148991	0.576978811266054	0.563953769261623	0.88935588974562	0.0509244144813445	CERAD
SINHCAF	MKI67	0.120299810495892	0.0853113626168143	1.41012646857174	0.158502342974738	0.705402165118787	0.151563211669239	CERAD
SINHCAF	ERN1	0.00711182804791403	0.0350862381769738	0.202695655545693	0.839372919065621	0.990084450766358	0.0043277600109467	CERAD
SIPA1	AIF1	-0.00365806887786325	0.0370960565634309	-0.0986107208351995	0.921447357517576	0.991919490382407	0.00352357613371762	CERAD
SIPA1	CCL3	0.0828196472670409	0.0656969507142793	1.26063152652593	0.207441634525713	0.898568951966009	0.0464485915551322	CERAD
SIPA1	HIF1A	0.00179852920987548	0.0681606790188441	0.0263866093437574	0.978948974628151	0.993051855215564	0.00302807290846515	CERAD
SIPA1	HIST	-0.0315806279172675	0.0570538597946519	-0.553523075054561	0.579905284326796	0.931736641673627	0.0307068250179315	CERAD
SIPA1	HSPA1A	0.0165850670723985	0.0459625718654107	0.360838534470254	0.718220154413316	0.998476096826227	0.000662327529110016	CERAD
SIPA1	IFI44L	0.00279201296389341	0.0593098330741842	0.0470750433642459	0.962453417790435	0.994128689950184	0.0025573925467025	CERAD
SIPA1	TMEM163	-0.0965117112696426	0.0520087038502718	-1.85568383991054	0.0634986355342479	0.707765929945061	0.150110347029083	CERAD
SIPA1	FRMD4A	-0.0239029581484602	0.0176548150782916	-1.35390589153502	0.175766403676831	0.465126785470682	0.332428649851729	CERAD
SIPA1	PICALM	0.0523643780612088	0.0148617970543594	3.52342168781324	0.000426012970609109	0.00898904476939862	2.04628645658943	CERAD
SIPA1	CD163	0.028384344966339	0.0353384366318502	0.803214507252888	0.421850761841133	0.832361654685804	0.0796879351182025	CERAD
SIPA1	GPNMB	0.0468052255437356	0.0494335450663453	0.94683125559613	0.343724772219295	0.780578905733097	0.107583189216055	CERAD
SIPA1	MKI67	-0.0194754323000412	0.069368832063914	-0.280751912935441	0.778900688598706	0.955612397528821	0.0197182246155142	CERAD
SIPA1	ERN1	0.00488962935041926	0.0451445858471463	0.108310426569753	0.913749452067429	0.998052545315234	0.000846593442358349	CERAD
SIPA1L1	AIF1	0.000954148406669611	0.0348947500035617	0.0273436091839667	0.978185674759551	0.997648666629121	0.00102237355020443	CERAD
SIPA1L1	CCL3	-0.0622476548160593	0.0680593520926971	-0.914608395496886	0.360397249693292	0.93310439399891	0.0300697654695507	CERAD
SIPA1L1	HIF1A	0.0199883740548536	0.0359762609667545	0.555598984378194	0.57848502590658	0.838260866227528	0.0766208081800039	CERAD
SIPA1L1	HIST	-0.0288102658167716	0.0294659781343005	-0.977746799561846	0.328199569091144	0.865345433502434	0.062810493787098	CERAD
SIPA1L1	HSPA1A	0.0198022492380251	0.0536326626684344	0.36921995390096	0.711963783947965	0.998476096826227	0.000662327529110016	CERAD
SIPA1L1	IFI44L	0.0378978443080431	0.029327374754354	1.29223446099337	0.196275960897155	0.697386267192088	0.156526608926516	CERAD
SIPA1L1	TMEM163	-0.0509320041822535	0.0357807220907224	-1.42344819238457	0.154606270461431	0.80311798449519	0.0952206486799226	CERAD
SIPA1L1	FRMD4A	0.0240271622662719	0.0206000606196294	1.16636366804556	0.243467441431797	0.556017909952127	0.254911219086816	CERAD
SIPA1L1	PICALM	0.037953478428487	0.017213803139428	2.2048281905557	0.0274661530537155	0.180046373230469	0.744615622428536	CERAD
SIPA1L1	CD163	0.0491404189392113	0.0246164473297361	1.99624333604999	0.04590744249321	0.376869511305189	0.423808995496808	CERAD
SIPA1L1	GPNMB	0.122466095053714	0.0302006410632866	4.05508263208988	5.01165829991423e-05	0.00781444676931561	2.10710176281922	CERAD
SIPA1L1	MKI67	-0.0105496291754675	0.0334647320191876	-0.315246187222376	0.752574739667336	0.950611577999352	0.021996900507693	CERAD
SIPA1L1	ERN1	0.144760372997897	0.0639089196205133	2.26510436817699	0.023506275643992	0.545252398253038	0.263402415532352	CERAD
SIPA1L2	AIF1	-0.100990385547269	0.0271449972145388	-3.72040508050518	0.00019890348904102	0.0547268742704292	1.2617993559114	CERAD
SIPA1L2	CCL3	-0.0668736493359208	0.0452994941453399	-1.47625598469956	0.139875185347253	0.886198380381682	0.0524690480213345	CERAD
SIPA1L2	HIF1A	-0.063827026616155	0.03089560869381	-2.065893158109	0.0388385690446811	0.251505025818218	0.599453332026301	CERAD
SIPA1L2	HIST	-0.0963453713067939	0.0233484496614069	-4.12641407476596	3.68463583745754e-05	0.0301817733035741	1.52025524722006	CERAD
SIPA1L2	HSPA1A	-0.0356248508795406	0.0413443261462897	-0.861662389985225	0.38887332763223	0.998476096826227	0.000662327529110016	CERAD
SIPA1L2	IFI44L	-0.0447289918167914	0.0224662381240121	-1.99094265670516	0.0464871918586159	0.427219923425611	0.369348502159176	CERAD
SIPA1L2	TMEM163	-0.0481897759809342	0.027120618564584	-1.77686861625876	0.0755898590620839	0.728090684504682	0.137814525457253	CERAD
SIPA1L2	FRMD4A	-0.0672264217014051	0.0142718641107914	-4.71041632540299	2.47211279878186e-06	0.000187279872401176	3.72750889520787	CERAD
SIPA1L2	PICALM	-0.0438292775633029	0.0131411149726506	-3.33527844893838	0.000852140256881955	0.0150999828318981	1.82102354648273	CERAD
SIPA1L2	CD163	0.018360329622105	0.0226685292583231	0.809947986165167	0.417970070689629	0.829933078834237	0.0809569252922882	CERAD
SIPA1L2	GPNMB	-0.0237976320371956	0.0220566888497786	-1.07893039609318	0.280618757402347	0.742506040153301	0.129300009088758	CERAD
SIPA1L2	MKI67	-0.0416184482768088	0.0297187265198503	-1.40041156369908	0.161390109191134	0.706515329330827	0.15087841078419	CERAD
SIPA1L2	ERN1	-0.0942594277451334	0.0408776235288611	-2.3058930438699	0.0211166094190173	0.524111889399625	0.280575988280457	CERAD
SIPA1L3	AIF1	0.0287653770137842	0.0284242839784414	1.01200005726095	0.311538026046123	0.874314066374825	0.0583325344220561	CERAD
SIPA1L3	CCL3	0.00677674998573658	0.0461795129597959	0.146747974402338	0.88333095038351	0.985166325259513	0.0064904415384969	CERAD
SIPA1L3	HIF1A	0.0526967228612382	0.0212528789053445	2.47950986291963	0.013156309146463	0.13803261596234	0.860018281288572	CERAD
SIPA1L3	HIST	0.0474940838196604	0.0215192449460128	2.20705159213592	0.0273104551543629	0.429173651382591	0.367366948892494	CERAD
SIPA1L3	HSPA1A	-0.00363431133337961	0.0377254439761263	-0.096335813454694	0.923253868325843	0.998476096826227	0.000662327529110016	CERAD
SIPA1L3	IFI44L	0.0220139538024009	0.0234814926382425	0.937502319019895	0.348500231443369	0.806903533817919	0.0931783825452756	CERAD
SIPA1L3	TMEM163	-0.00510355063898966	0.0246057037463495	-0.207413317318625	0.835687083021475	0.975682363224075	0.0106915453981706	CERAD
SIPA1L3	FRMD4A	-0.00906807366137837	0.0135648750496122	-0.668496659807979	0.503816613331924	0.786582717193485	0.104255600145901	CERAD
SIPA1L3	PICALM	0.027049714681646	0.0116825034437538	2.31540395531477	0.0205908352685338	0.149265894311867	0.826039412664874	CERAD
SIPA1L3	CD163	0.0184860461841419	0.0133224742903412	1.38758355101832	0.165263893124802	0.619137910286727	0.208212602990383	CERAD
SIPA1L3	GPNMB	0.0196049153042884	0.0232815747517599	0.842078575582886	0.399743972590892	0.813091428714179	0.0898606170707164	CERAD
SIPA1L3	MKI67	0.0302064680420918	0.0264750178609032	1.1409423102486	0.253893930839251	0.76968869746347	0.113684890815195	CERAD
SIPA1L3	ERN1	0.0354179924219918	0.0333298307040748	1.06265143487998	0.28794005239999	0.936761412364627	0.0283710072848268	CERAD
SIRPA	AIF1	-0.0298751982855839	0.0374560926986908	-0.797605840147554	0.425099260868569	0.909802782987747	0.0410527390444531	CERAD
SIRPA	CCL3	-0.013361912119987	0.0433058705668642	-0.308547361941523	0.757665867276766	0.982483757163203	0.00767462083314858	CERAD
SIRPA	HIF1A	-0.00726171633272149	0.0236559143977744	-0.306972548624232	0.758864267110833	0.919130492936391	0.0366228255681854	CERAD
SIRPA	HIST	0.0120630670107374	0.0214397745888462	0.56264896632883	0.573673941675606	0.931736641673627	0.0307068250179315	CERAD
SIRPA	HSPA1A	-0.0406045477905304	0.0344914032959521	-1.1772367578705	0.239101021092852	0.991835126938544	0.00356051475288562	CERAD
SIRPA	IFI44L	0.0544966614910495	0.0258675090477297	2.10676108745123	0.0351382940611922	0.392964889136209	0.405646251496311	CERAD
SIRPA	TMEM163	0.00334427382222788	0.0245130550444971	0.136428275307064	0.891482722185332	0.984572432310867	0.00675232848900015	CERAD
SIRPA	FRMD4A	-0.0193435034435368	0.0141749870345042	-1.36462230240151	0.172371791391477	0.459620309545827	0.337600789102976	CERAD
SIRPA	PICALM	0.0366764996972252	0.0123867558418549	2.96094475143323	0.00306696950627095	0.0375177131221131	1.42576364174062	CERAD
SIRPA	CD163	0.0298454254036483	0.0130225108984559	2.29183339805745	0.0219152586644002	0.275757079471482	0.559473329165442	CERAD
SIRPA	GPNMB	-0.0219393090553192	0.0231610572085504	-0.947249897004694	0.343511454979431	0.780578905733097	0.107583189216055	CERAD
SIRPA	MKI67	0.0144683895152117	0.0288951288108506	0.500720713512741	0.616567692444468	0.913048641134533	0.0395060855394982	CERAD
SIRPA	ERN1	-0.030092918768054	0.0453032670228431	-0.664254936688789	0.506527157625479	0.970145311224317	0.0131632109539587	CERAD
SIRPB1	AIF1	-0.240378858770473	0.130330066173891	-1.84438530438366	0.0651270074518924	0.637827020762616	0.195297086348111	CERAD
SIRPB1	HSPA1A	0.12495150309542	0.131015713483403	0.953713869682119	0.340228497560552	0.998476096826227	0.000662327529110016	CERAD
SIRPB1	PICALM	-0.0241524457110137	0.102487211035657	-0.235663020458334	0.813694167122866	0.952977307918847	0.0209174405610018	CERAD
SIRPB1	CD163	-0.096018983343874	0.117281423702625	-0.818705813013806	0.412954279274255	0.827082161135195	0.0824513461242632	CERAD
SIRPB1	ERN1	0.0168775361650298	0.143195583857133	0.117863524212231	0.906175795204969	0.998052545315234	0.000846593442358349	CERAD
SIRPB2	AIF1	0.0435283153508942	0.0529862249646265	0.821502482578323	0.41136011058561	0.908890859017559	0.0414882643822138	CERAD
SIRPB2	HIF1A	0.116766680663	0.0377479906764579	3.09332175224424	0.00197929414433523	0.0447336123213788	1.34936603033399	CERAD
SIRPB2	HIST	0.106640812243924	0.0659468855514206	1.61707124380838	0.105862903270234	0.656309938628044	0.182891019088139	CERAD
SIRPB2	HSPA1A	0.083311702301086	0.0493198737833039	1.68921158774922	0.0911788891388906	0.92295839589204	0.0348178751839906	CERAD
SIRPB2	IFI44L	0.0809518834304485	0.0689901114867208	1.1733838616282	0.240641905986005	0.734388528825247	0.134074115448977	CERAD
SIRPB2	TMEM163	-0.000768190189140247	0.0309486902147097	-0.0248214119502586	0.980197412052398	0.996626993905555	0.00146735402482385	CERAD
SIRPB2	FRMD4A	-0.00819201216635374	0.0192632336934175	-0.425266717765723	0.670642252847997	0.87695210543408	0.0570241248935777	CERAD
SIRPB2	PICALM	0.0338113832719317	0.0162268124147911	2.08367376214394	0.0371898524265449	0.219242526773245	0.659075201320903	CERAD
SIRPB2	CD163	0.0565125352277192	0.021020536472867	2.6884440033519	0.00717858746040161	0.149731753312566	0.824686089930249	CERAD
SIRPB2	GPNMB	0.069129761581515	0.0316497090482762	2.18421475774293	0.0289464710041383	0.308233097007498	0.51112073006929	CERAD
SIRPB2	MKI67	0.00857134271366252	0.0335943065397423	0.255142719005751	0.798612870712965	0.9621045757309	0.0167777198597914	CERAD
SIRPB2	ERN1	0.0461751008395174	0.0473721519394681	0.974730911496689	0.329693755445065	0.942967120747414	0.0255034499211108	CERAD
SIRPD	AIF1	-0.145534026079029	0.109417645916878	-1.3300782050236	0.183492505693928	0.796477301051671	0.0988265967222039	CERAD
SIRPD	HSPA1A	-0.0152886941835539	0.100105897078818	-0.152725210299214	0.878614979045503	0.998476096826227	0.000662327529110016	CERAD
SIRPD	PICALM	-0.00136229367892196	0.0994187160758157	-0.0137025877288849	0.989067258932716	0.998095349194398	0.000827968080401042	CERAD
SIRPD	CD163	-0.163045038700307	0.118157035645688	-1.37990122898159	0.167617058160794	0.622414424870534	0.205920350836682	CERAD
SIRPD	ERN1	-0.140990259199316	0.104679734189827	-1.34687253736853	0.178021287706262	0.865501274460146	0.0627322882847154	CERAD
SIRT1	AIF1	0.0225958300097054	0.0438690161128114	0.515074921023964	0.606500666891355	0.946612872311791	0.0238275941676549	CERAD
SIRT1	HIF1A	0.0252810851334298	0.0278675646504256	0.907186740232204	0.364308054480741	0.709509993267149	0.149041483236508	CERAD
SIRT1	HIST	-0.0544896421235985	0.0658128232592357	-0.827948710070751	0.407699547391359	0.889662049302556	0.0507749349234901	CERAD
SIRT1	HSPA1A	-0.0422227682303991	0.0482247411449123	-0.875541625065906	0.381279271928794	0.998476096826227	0.000662327529110016	CERAD
SIRT1	IFI44L	-0.0211070412549548	0.065365971198993	-0.322905647507307	0.746766699150032	0.959943521959777	0.0177543178174691	CERAD
SIRT1	TMEM163	-0.0468978862598725	0.0545772496463469	-0.859293690388658	0.390178504378002	0.919240260566963	0.0365709628237257	CERAD
SIRT1	FRMD4A	-0.023316567838441	0.0172434615759357	-1.35219762782321	0.17631210236848	0.465955835524325	0.331655244891622	CERAD
SIRT1	PICALM	0.0378836145328869	0.0151958698386054	2.4930204677486	0.0126661544646902	0.106476760891972	0.972745168917112	CERAD
SIRT1	CD163	0.0368986824379258	0.0162263768859136	2.27399392343451	0.0229663518798733	0.282098313942851	0.549599509546528	CERAD
SIRT1	GPNMB	0.0554502814977513	0.0242893897404201	2.28290138576335	0.0224361778480786	0.281669159420068	0.550260702275569	CERAD
SIRT1	ERN1	-0.00919633245304531	0.0643874117669792	-0.142828111903725	0.886425934605244	0.995453768693442	0.00197890486566016	CERAD
SIRT2	AIF1	0.0119788952109801	0.032921878167268	0.363858196367726	0.715963902437094	0.969122012491031	0.0136215418184221	CERAD
SIRT2	HIF1A	-0.0795717359585554	0.0599884570610373	-1.32645078498339	0.184690426562899	0.53556074404246	0.2711912637559	CERAD
SIRT2	HIST	0.0248942261235265	0.0581336655153336	0.428223919872388	0.668488102980129	0.939836048110418	0.0269479013058368	CERAD
SIRT2	HSPA1A	0.0419569729126835	0.0413723979330458	1.01412958902174	0.310520920789054	0.998476096826227	0.000662327529110016	CERAD
SIRT2	IFI44L	0.033262135857129	0.0764583620181714	0.435035946090813	0.663536335962126	0.936020841320255	0.0287144812088882	CERAD
SIRT2	TMEM163	-0.00988046988354841	0.0595794709704874	-0.165836817994619	0.868285370714162	0.98059652599474	0.00850964968252575	CERAD
SIRT2	FRMD4A	-0.0141980587094575	0.0397058402147838	-0.357581117353388	0.720656811366435	0.896782946413314	0.047312659053822	CERAD
SIRT2	PICALM	0.00405425302475899	0.015455446529497	0.262318724795261	0.793075727049003	0.94656176456717	0.0238510424127819	CERAD
SIRT2	CD163	-0.041967088623157	0.0390872225887036	-1.07367793984128	0.282967051909817	0.746438757557634	0.127005818676865	CERAD
SIRT2	GPNMB	0.0392998347367068	0.0439016937674502	0.895178098250157	0.370691890654961	0.797777233971184	0.0981183612347058	CERAD
SIRT2	MKI67	0.0672273783487444	0.0797108699231163	0.843390348312437	0.399010168072101	0.834150629205911	0.0787555182757958	CERAD
SIRT2	ERN1	-0.0270034520541027	0.0438755154468579	-0.615456064255458	0.538253576115161	0.972671775898819	0.0120336859022884	CERAD
SIRT6	AIF1	0.0208963929655955	0.0443490416704804	0.471180259561383	0.637512014387345	0.950641173513492	0.0219833797714616	CERAD
SIRT6	HSPA1A	0.0340879327835831	0.0534063834677074	0.638274501477799	0.52329500737571	0.998476096826227	0.000662327529110016	CERAD
SIRT6	FRMD4A	0.0335368596210176	0.0543273477348078	0.617310820780789	0.537029730899103	0.807187650411298	0.0930254912201738	CERAD
SIRT6	PICALM	0.0346895615686047	0.0508062448694295	0.682781450543251	0.49474495262618	0.813707929597104	0.0895314517769241	CERAD
SIRT6	CD163	-0.012329634734926	0.0484053918054069	-0.25471614369928	0.798942346561071	0.962740524395944	0.0164907471511473	CERAD
SIRT6	GPNMB	0.12194482097129	0.0701406549678482	1.73857545281247	0.0821094674317312	0.49385529597578	0.306400284609308	CERAD
SIRT6	ERN1	0.0780399228157949	0.0621295992680363	1.25608282904126	0.209085940971483	0.884541222112211	0.0532819229366156	CERAD
SIRT7	AIF1	0.0503934431925839	0.0368726169987435	1.36669016995189	0.171722440321615	0.788679654608878	0.103099362426243	CERAD
SIRT7	HIF1A	0.0623166959242582	0.0770304028346095	0.808988316704732	0.418521866573975	0.745981307066705	0.12727205501995	CERAD
SIRT7	HIST	0.0700255698690795	0.0600472388813596	1.16617468469174	0.243543825618022	0.813071851970982	0.0898710736732553	CERAD
SIRT7	HSPA1A	0.0457330682318835	0.0423235720802945	1.0805578542643	0.279893838601193	0.996949400327308	0.00132688353016553	CERAD
SIRT7	IFI44L	0.00654373656037792	0.0641118614005541	0.102067486693209	0.918703108061347	0.987688503657719	0.00538000123501166	CERAD
SIRT7	TMEM163	0.0970592303393099	0.0625049718141561	1.55282415977873	0.120465149178733	0.777191487852904	0.109471964632673	CERAD
SIRT7	FRMD4A	0.0527401390110146	0.040887800466555	1.28987469145361	0.197094169306483	0.496009107854192	0.304510348803146	CERAD
SIRT7	PICALM	0.0498869550789684	0.0353430565191989	1.4115065303384	0.158095311439752	0.506654704378375	0.295287920492901	CERAD
SIRT7	CD163	0.108085931192322	0.059117853397036	1.82831285274207	0.0675026119694956	0.43890171585904	0.357632721304363	CERAD
SIRT7	GPNMB	0.134846976993712	0.0520103276527623	2.59269616400024	0.00952268575272138	0.17801544156507	0.749542324120113	CERAD
SIRT7	ERN1	0.0269304107452966	0.0445370585563859	0.60467421105508	0.545395486718006	0.972671775898819	0.0120336859022884	CERAD
SIVA1	AIF1	0.0317287265404225	0.0422630368296032	0.750744123484237	0.452806662960629	0.916240630105823	0.0379904536213688	CERAD
SIVA1	CCL3	0.0640518882572867	0.0720859461202881	0.888548901756868	0.374245563332368	0.93310439399891	0.0300697654695507	CERAD
SIVA1	HIF1A	-0.069332074306246	0.0701492227400821	-0.988351283137322	0.322980637674443	0.675494983987733	0.170377871563545	CERAD
SIVA1	HIST	-0.0588386531362239	0.0604348888890588	-0.97358751240918	0.330261389147289	0.86639761209134	0.0622827533552469	CERAD
SIVA1	HSPA1A	0.00725976233424195	0.064825463926988	0.11198936181033	0.910831841553356	0.998476096826227	0.000662327529110016	CERAD
SIVA1	IFI44L	-0.0504388567489541	0.0677135439723245	-0.744885790789051	0.456340765724452	0.860731319710722	0.0651323939321335	CERAD
SIVA1	TMEM163	-0.103635426192732	0.0603551937246936	-1.7170920975825	0.0859623458466261	0.730794173766522	0.136204923704744	CERAD
SIVA1	FRMD4A	0.0292487096770618	0.064563303253064	0.453023748837908	0.650531640598105	0.868446883841937	0.061256738828603	CERAD
SIVA1	PICALM	0.0126468418899811	0.0446240485988375	0.283408661631623	0.776863589443908	0.941940849427844	0.025976368516734	CERAD
SIVA1	CD163	0.0256517789001678	0.0500563661170013	0.512457872795032	0.608330596561466	0.909543255001119	0.041176642437104	CERAD
SIVA1	GPNMB	-0.04097087865255	0.0469504909524003	-0.872640047450994	0.382859304977592	0.804470051486239	0.0944901190184817	CERAD
SIVA1	MKI67	-0.106839319169672	0.0830890943693934	-1.2858404581315	0.198498747169449	0.729457466427521	0.137000026093152	CERAD
SIVA1	ERN1	0.0618414880032474	0.0594703773144171	1.03987044972482	0.298400092998407	0.940085220012285	0.0268327752263627	CERAD
SKA2	AIF1	0.0606247099328349	0.0402542618104935	1.50604450823717	0.132055748353783	0.750366472837412	0.124726578929357	CERAD
SKA2	HIST	-0.0354319062515582	0.0662814689408772	-0.534567305428359	0.592949096697883	0.931736641673627	0.0307068250179315	CERAD
SKA2	HSPA1A	0.109771660983969	0.0495950583346121	2.21335884400724	0.0268729157035428	0.76103017654093	0.118598122144836	CERAD
SKA2	IFI44L	0.0308854804154595	0.074171536483334	0.416406102392113	0.677112863789566	0.941326758611814	0.0262595956705417	CERAD
SKA2	FRMD4A	-0.00263723124052878	0.0502578862555414	-0.0524739784542371	0.958151028946936	0.986065747977159	0.00609412660878147	CERAD
SKA2	PICALM	-0.0444199991930221	0.0290792817230269	-1.52754801910555	0.126624796188282	0.452962843844625	0.343937421331695	CERAD
SKA2	CD163	0.00526765939422365	0.0390251072998831	0.134981291755204	0.892626665965005	0.982020990169208	0.0078792293034406	CERAD
SKA2	GPNMB	0.0119657951714467	0.0539069163324421	0.221971427518763	0.824336126031668	0.966125461563369	0.0149664722111769	CERAD
SKA2	MKI67	-0.0303937703880974	0.0877588509444306	-0.346332820689994	0.729092605711209	0.945881533078447	0.0241632533995624	CERAD
SKA2	ERN1	0.00729305864062143	0.0399361400340126	0.182618015522034	0.855097747712074	0.992390973073199	0.00331719478508451	CERAD
SKA3	ERN1	0.0716272112140061	0.12905355961451	0.555019260436988	0.578881486461819	0.973830847109517	0.0115164728407857	CERAD
SKAP1	ERN1	-0.134543276081604	0.0891529352535564	-1.509128955754	0.131265831171003	0.831547450798288	0.0801129634836941	CERAD
SKAP2	AIF1	0.0157079800550546	0.0214351404289075	0.732814422520448	0.463671623561212	0.922000270923261	0.0352689513319891	CERAD
SKAP2	CCL3	0.0317574548516886	0.0368385961619802	0.862070169885147	0.388648905348754	0.93310439399891	0.0300697654695507	CERAD
SKAP2	HIF1A	0.0136729108385625	0.0184925584558135	0.739373671373424	0.459680125176879	0.772619328560081	0.112034431342653	CERAD
SKAP2	HIST	-0.00377515191355215	0.0171502072658754	-0.220122815720353	0.825775506189704	0.972076893151313	0.0122993801863786	CERAD
SKAP2	HSPA1A	0.0109014104484408	0.0272585521515233	0.399926246553475	0.689210839964802	0.998476096826227	0.000662327529110016	CERAD
SKAP2	IFI44L	0.0353434900026294	0.0175749616728508	2.01101377405715	0.0443240018406834	0.420923578455689	0.375796746130357	CERAD
SKAP2	TMEM163	0.00856882897788967	0.0202869930731538	0.422380435927144	0.67274735556622	0.964860872863363	0.0155353047948296	CERAD
SKAP2	FRMD4A	0.00983499390442726	0.0116002823214166	0.847823667728304	0.396536180092491	0.707998830766343	0.149967459530774	CERAD
SKAP2	PICALM	0.0454693433184465	0.0107913951873919	4.21348143857901	2.51464261364239e-05	0.00100470968000586	2.99795941345374	CERAD
SKAP2	CD163	0.0375837287707097	0.011629725443062	3.23169527558634	0.00123058209428952	0.0537567017698831	1.26956738517524	CERAD
SKAP2	GPNMB	0.047980648788751	0.0192269470739441	2.49548972097464	0.0125783399517675	0.209298047856773	0.67923482234925	CERAD
SKAP2	MKI67	-0.0260138089936982	0.0244307516259894	-1.06479773491802	0.286967470388567	0.782538217328822	0.106494443340977	CERAD
SKAP2	ERN1	0.00220078253669679	0.0308941330187626	0.0712362614403262	0.943209722255088	0.999615042698009	0.000167217019794894	CERAD
SKI	AIF1	-0.0417339275362795	0.0237370681355215	-1.75817532721434	0.0787176819461444	0.663716920284777	0.178017110649892	CERAD
SKI	CCL3	-0.0598487283633674	0.0381758614959502	-1.56771127141993	0.116948529993832	0.878473550083711	0.0562713101227224	CERAD
SKI	HIF1A	-0.0153052823104084	0.0224968184848208	-0.680330968609418	0.496294919862531	0.792254615485978	0.101135222034471	CERAD
SKI	HIST	-0.0300199941221521	0.0207911367141536	-1.44388421541743	0.148771547426411	0.714425884472213	0.146042818845433	CERAD
SKI	HSPA1A	-0.0179110027044735	0.0384053670861249	-0.466367178949433	0.640952700260593	0.998476096826227	0.000662327529110016	CERAD
SKI	IFI44L	0.001496016355936	0.0221996986474579	0.0673890389096477	0.946271995036261	0.99048382115415	0.00415261395770215	CERAD
SKI	TMEM163	-0.0374796747320267	0.0225301564965802	-1.6635337059339	0.0962056496510346	0.745292479939898	0.127673260813333	CERAD
SKI	FRMD4A	-0.0503375743942076	0.0138188079914551	-3.64268570960202	0.000269808190926028	0.00548136640512877	2.26111116628997	CERAD
SKI	PICALM	0.00339958870597143	0.0118321882317284	0.287316989840925	0.773869614832378	0.940184859403374	0.0267867469049587	CERAD
SKI	CD163	0.030082586405194	0.0170650524023848	1.76281828475311	0.0779311425011291	0.467719368466425	0.330014645392064	CERAD
SKI	GPNMB	-0.0399085048026144	0.0246119441358391	-1.62150964516862	0.104908383129682	0.540529857628174	0.26718031161813	CERAD
SKI	MKI67	0.0085356561766796	0.0262934804416717	0.324630137710933	0.745461014962572	0.950611577999352	0.021996900507693	CERAD
SKI	ERN1	-0.0552789896193498	0.0362884273729546	-1.52332282276164	0.127677959964833	0.829245306156085	0.0813169780735153	CERAD
SKIC2	AIF1	0.033876053206753	0.0495705445646186	0.683390781850161	0.494359943339311	0.92833865967639	0.0322935634381781	CERAD
SKIC2	HSPA1A	-0.0198422444384602	0.0503752478067788	-0.39388877082189	0.693663161181697	0.998476096826227	0.000662327529110016	CERAD
SKIC2	PICALM	-0.0173628229934158	0.0388365191293022	-0.447074644759179	0.654821165429217	0.892293762655296	0.049492142824666	CERAD
SKIC2	CD163	0.003289137850564	0.0543637349749986	0.0605024259660717	0.951755483749989	0.99295000439568	0.00307261793129826	CERAD
SKIC2	ERN1	-0.114381606375318	0.0482963724577034	-2.36832707208994	0.0178687314750743	0.501801629770687	0.299467932500749	CERAD
SKIC3	AIF1	0.00532489710266827	0.0275019586400157	0.193618831748241	0.84647435162103	0.983484299128692	0.00723256899954998	CERAD
SKIC3	CCL3	-0.051658652341895	0.0549291107241256	-0.940460379949421	0.34698146329258	0.93310439399891	0.0300697654695507	CERAD
SKIC3	HIF1A	0.0976557829947498	0.0659278048041577	1.48125336927025	0.13853906937813	0.465980234531852	0.33163250437395	CERAD
SKIC3	HIST	0.0128451832465936	0.0594473719270745	0.216076553600235	0.828928075527169	0.972076893151313	0.0122993801863786	CERAD
SKIC3	HSPA1A	-0.00347908591389161	0.0306753324193422	-0.113416404631947	0.909700434611182	0.998476096826227	0.000662327529110016	CERAD
SKIC3	IFI44L	-0.00663310422119434	0.0550962895123484	-0.120391123974105	0.904173322304601	0.985335621727785	0.00641581636771813	CERAD
SKIC3	TMEM163	-0.0678823874498177	0.0526517570080456	-1.28927107673624	0.197303862536864	0.847151569546224	0.0720388801905092	CERAD
SKIC3	FRMD4A	-0.0398594714644333	0.0355217735788834	-1.12211377553875	0.261814067456416	0.57654572963915	0.239166240247335	CERAD
SKIC3	PICALM	0.0257774043425297	0.0274374405543732	0.939497410170097	0.347475421301199	0.713557109054719	0.146571262696786	CERAD
SKIC3	CD163	-0.00101656000228595	0.0415442029815174	-0.0244693586428463	0.980478224654474	0.995527775301511	0.00194661861808515	CERAD
SKIC3	GPNMB	0.0151206897964656	0.037022934588296	0.408414134768389	0.682969657913049	0.93170815432837	0.0307201035404578	CERAD
SKIC3	MKI67	-0.0234891353057725	0.0680574011267937	-0.345137118327679	0.729991289560159	0.945939104461376	0.0241368207310174	CERAD
SKIC3	ERN1	0.0232609222485752	0.0291849437784137	0.797017887893958	0.425440642594165	0.962599073326448	0.0165545607444738	CERAD
SKIC8	AIF1	-0.0328154618583459	0.0394676022233277	-0.831453141557966	0.405717689008775	0.907103373208687	0.0423432180601518	CERAD
SKIC8	HIF1A	-0.0686308919060446	0.0737828493933115	-0.930174050885409	0.35228097500731	0.700640909597148	0.154504508334917	CERAD
SKIC8	HIST	0.198125724008182	0.0697783057676925	2.83935991033928	0.004520413897575	0.236978178166472	0.625291643602624	CERAD
SKIC8	HSPA1A	0.18726815519152	0.0985801702978822	1.89965339505549	0.0574786201432935	0.886544416701291	0.0522995009597972	CERAD
SKIC8	IFI44L	-0.0148564899712572	0.0658472052219314	-0.225620661061997	0.821496469961053	0.971063389381363	0.0127524191548448	CERAD
SKIC8	TMEM163	0.00889561485401955	0.0592498496564395	0.150137340526614	0.880656260377883	0.98170106395072	0.00802073832427508	CERAD
SKIC8	FRMD4A	-0.0743181249208092	0.0530879908898791	-1.39990464274619	0.161541875573531	0.441489697707028	0.355079426358649	CERAD
SKIC8	PICALM	0.0433042100845092	0.0312060486558551	1.38768642457987	0.165232551599836	0.517206926485276	0.286335667638914	CERAD
SKIC8	CD163	-0.00460504462713558	0.0476128513153848	-0.0967185224138757	0.922949930032965	0.986042440155114	0.00610439223067873	CERAD
SKIC8	GPNMB	0.15497410093469	0.0532395256337241	2.91088433057944	0.00360407413648974	0.105984869640509	0.974756130024407	CERAD
SKIC8	MKI67	0.126886434307241	0.0896751817607418	1.4149559757323	0.157081404305693	0.705402165118787	0.151563211669239	CERAD
SKIC8	ERN1	0.0939715811738439	0.0493964345200397	1.90239603499561	0.0571193989987467	0.697015516634764	0.156757553732912	CERAD
SKIDA1	ERN1	-0.551198536562759	0.128073770612279	-4.30375816943357	1.67924958014838e-05	0.0110651738753225	1.95604175729029	CERAD
SKIL	AIF1	-0.00175675412884748	0.0234419617019552	-0.0749405766967425	0.940261991774224	0.993604132769677	0.00278661077122593	CERAD
SKIL	CCL3	-0.0118505323131776	0.044159285159029	-0.268358789561488	0.788423157579733	0.982483757163203	0.00767462083314858	CERAD
SKIL	HIF1A	0.0360939695522549	0.0296608986852947	1.21688725399779	0.223647115792251	0.580751229836554	0.236009861836528	CERAD
SKIL	HIST	0.0053531018675902	0.0198161138825699	0.270138832432667	0.787053448300014	0.964618655512834	0.0156443431730673	CERAD
SKIL	HSPA1A	-0.0122442095520579	0.0381105707287558	-0.321281190964143	0.747997308912417	0.998476096826227	0.000662327529110016	CERAD
SKIL	IFI44L	-0.023136282333583	0.0211233038228823	-1.09529657517495	0.27338672744486	0.766185630489425	0.115665997298999	CERAD
SKIL	TMEM163	-0.0157867853581043	0.0232730282140961	-0.678329661824691	0.497562695728397	0.937516670854295	0.0280210009382088	CERAD
SKIL	FRMD4A	-0.0140369480770066	0.014020421867371	-1.00117872413483	0.316740410588855	0.633803097380715	0.198045642753692	CERAD
SKIL	PICALM	0.0308643387723016	0.011382806163964	2.71148768833582	0.00669820284705633	0.0670460803580374	1.17362660675546	CERAD
SKIL	CD163	0.0509340025083712	0.0182980535738641	2.78357489242039	0.00537634487096005	0.127401999252278	0.894823756793294	CERAD
SKIL	GPNMB	0.00585670371840464	0.0239067264793	0.244981416568084	0.806470820428372	0.963940946835926	0.0159495711271068	CERAD
SKIL	MKI67	-0.0163087379328679	0.0264238891972964	-0.617196727215182	0.537104974164179	0.899865337444262	0.0458224767613297	CERAD
SKIL	ERN1	-0.0499014258542004	0.035698417206035	-1.39786101905281	0.162154806383204	0.852500840488601	0.0693051841602368	CERAD
SKP1	AIF1	0.0306116111486498	0.0419528228405481	0.729667494962059	0.465593454573913	0.922000270923261	0.0352689513319891	CERAD
SKP1	CCL3	0.0918584741556568	0.0676132039146769	1.35858780293234	0.174277242335263	0.898568951966009	0.0464485915551322	CERAD
SKP1	HIF1A	0.0366110747454903	0.0576104242236242	0.635493927338193	0.525106326062076	0.807573419156253	0.0928179840619081	CERAD
SKP1	HIST	0.0246039179420995	0.0489683566014047	0.502445245250353	0.615354359140005	0.932944875209723	0.0301440165959447	CERAD
SKP1	HSPA1A	0.0604408199143956	0.0639598938659603	0.944979990758904	0.344669091460861	0.998476096826227	0.000662327529110016	CERAD
SKP1	IFI44L	0.027948111239525	0.0491114936902456	0.569074755001311	0.569305409662293	0.906389484915779	0.0426851413943754	CERAD
SKP1	TMEM163	0.0269942933001105	0.0645658800661941	0.418089140462973	0.675881944479382	0.964860872863363	0.0155353047948296	CERAD
SKP1	FRMD4A	-0.0652230513656678	0.0179021682245998	-3.64330457335571	0.00026916002776065	0.00548136640512877	2.26111116628997	CERAD
SKP1	PICALM	-0.00712716264085191	0.0158737673899686	-0.448989988687621	0.653438878599868	0.891893161620163	0.0496871659128409	CERAD
SKP1	CD163	-0.059701877414439	0.0440223270753569	-1.35617268283528	0.175044231431157	0.632248294572523	0.19911233344855	CERAD
SKP1	GPNMB	-0.0188197180434488	0.044893724920716	-0.419205982053953	0.675065600600214	0.928480900578575	0.0322270255360976	CERAD
SKP1	MKI67	-0.158401810702224	0.0765123597290636	-2.07027742005523	0.0384263728371759	0.532741093096454	0.273483802526753	CERAD
SKP1	ERN1	-0.0324336824810444	0.0435895275516768	-0.744070521126737	0.456833812330505	0.965716830872805	0.0151501994826936	CERAD
SKP2	AIF1	0.0348547912098795	0.0424733894576046	0.82062655358999	0.41185901782707	0.908890859017559	0.0414882643822138	CERAD
SKP2	HIST	0.0178695375220025	0.0581695208414538	0.307197605610463	0.758692967922777	0.957132715346582	0.0190278390815586	CERAD
SKP2	HSPA1A	0.0419867537801757	0.0562894504221242	0.745908042542783	0.455722966564264	0.998476096826227	0.000662327529110016	CERAD
SKP2	FRMD4A	-0.0172436853179974	0.0205943929222658	-0.837300006030004	0.402423955880286	0.71191023709162	0.147574761971784	CERAD
SKP2	PICALM	0.0339975334683842	0.0180166559959884	1.88700575045414	0.0591595522067224	0.294062712671826	0.531560040802389	CERAD
SKP2	CD163	-0.0237909493759738	0.0241226368300061	-0.98624995035287	0.324010473288478	0.76938731270513	0.113854979541528	CERAD
SKP2	GPNMB	0.0882784178124335	0.0624746211958316	1.4130284605603	0.15764735603028	0.628183227634344	0.201913663357913	CERAD
SKP2	ERN1	0.0117267547448062	0.0532858630690837	0.220072530862507	0.825814667573315	0.988545108373898	0.00500350857499169	CERAD
SLA	AIF1	0.00998100914861634	0.027540936123066	0.362406314150559	0.717048421739061	0.969122012491031	0.0136215418184221	CERAD
SLA	CCL3	-0.0608913487119842	0.0518999314038124	-1.17324526381766	0.240697465313061	0.917004405283666	0.0376285779768799	CERAD
SLA	HIF1A	0.105363224137285	0.0270720907422124	3.89195002117055	9.94417327832562e-05	0.00728307908478494	2.13768497414579	CERAD
SLA	HIST	0.0281172528925318	0.0230958305489758	1.21741683343701	0.223445661547006	0.793706510650733	0.100340057229844	CERAD
SLA	HSPA1A	0.0668844865229154	0.045199873166113	1.47974942932052	0.138940129016233	0.955297763677653	0.0198612389229274	CERAD
SLA	IFI44L	0.0609634455022745	0.0261327074760497	2.33284077274223	0.0196565038446297	0.308782716014629	0.510347017110751	CERAD
SLA	TMEM163	0.01049746576209	0.0285650169532655	0.367493769713656	0.713250738289832	0.967840237440972	0.0141963262909203	CERAD
SLA	FRMD4A	0.0555435213458701	0.0175160857702871	3.17100076320075	0.00151914744022287	0.0187713636882851	1.72650417592504	CERAD
SLA	PICALM	0.0575053990146842	0.0149937801145828	3.83528360261566	0.000125419490368869	0.00355547587914147	2.4491022633298	CERAD
SLA	CD163	0.0605101112386696	0.0182019954132296	3.3243669095032	0.00088619520445544	0.042737374836075	1.36919215810132	CERAD
SLA	GPNMB	0.106031456197468	0.0268829683717073	3.94418706786336	8.00711369375396e-05	0.010635413644809	1.97324561434945	CERAD
SLA	MKI67	0.0384083486157704	0.0272122567272404	1.41143562626037	0.15811620437959	0.705402165118787	0.151563211669239	CERAD
SLA	ERN1	0.051348118689991	0.0557859713061016	0.920448591066744	0.357338386202043	0.949724013620169	0.02240258079063	CERAD
SLAIN1	AIF1	-0.126100790679431	0.0480950680956077	-2.62190689550031	0.00874393147008941	0.348967773401879	0.457214677567928	CERAD
SLAIN1	HSPA1A	-0.0276066673569677	0.0590460043265101	-0.467545055281125	0.64010996490957	0.998476096826227	0.000662327529110016	CERAD
SLAIN1	TMEM163	-0.00720807060964127	0.0368940414744142	-0.195372215175722	0.845101566545332	0.975706574253612	0.0106807687494692	CERAD
SLAIN1	FRMD4A	-0.0779484893382756	0.0204067824285601	-3.81973442462854	0.000133595437602999	0.00335270779321955	2.47460429605592	CERAD
SLAIN1	PICALM	-0.0168829430429713	0.0164384155927825	-1.02704198879021	0.30440069290319	0.675531674979244	0.17035428254693	CERAD
SLAIN1	CD163	-0.0374840692306567	0.0216846683295504	-1.72859776598824	0.0838811097533864	0.480113076283134	0.318656465494544	CERAD
SLAIN1	ERN1	-0.109572992464858	0.0560727032824241	-1.95412359402339	0.050686602426999	0.683457887527179	0.165288240098376	CERAD
SLAIN2	AIF1	-0.0914640014644765	0.0299973690868298	-3.04906744320565	0.00229552941493827	0.184216235548796	0.734672096731298	CERAD
SLAIN2	CCL3	0.0218883926768313	0.0675048636842197	0.324249120466679	0.745749436401491	0.982168662939644	0.00781392657735495	CERAD
SLAIN2	HIF1A	0.0545812428026685	0.0261764029892773	2.08513151425071	0.0370573643517584	0.243836604560822	0.612901097874801	CERAD
SLAIN2	HIST	-0.0759933666602902	0.0499952889374293	-1.52001055050203	0.128508324009122	0.689549043539803	0.161434839595102	CERAD
SLAIN2	HSPA1A	0.035769509710198	0.0387666870591194	0.922686781453606	0.356170456387771	0.998476096826227	0.000662327529110016	CERAD
SLAIN2	IFI44L	-0.0421153130548409	0.0582530749845938	-0.722971500920408	0.469697393398712	0.871450133225453	0.0597574593682588	CERAD
SLAIN2	TMEM163	-0.0235177063210484	0.0259665952715228	-0.905690795236446	0.365099535898038	0.9101936874438	0.0408661808246064	CERAD
SLAIN2	FRMD4A	-0.0325359539570682	0.0147375910065106	-2.20768468487793	0.0272662611741352	0.139797794482948	0.854499680174323	CERAD
SLAIN2	PICALM	0.0251806067397688	0.0117105318800506	2.15025303698332	0.0315352049794221	0.198426307738783	0.702400748772783	CERAD
SLAIN2	CD163	0.00193712078493245	0.0134561468055404	0.143958059682796	0.885533588110524	0.981062201199084	0.00830345665557242	CERAD
SLAIN2	GPNMB	-0.0187874616562124	0.0219880431029604	-0.854439913922257	0.392861288436098	0.810445569369025	0.0912761476464004	CERAD
SLAIN2	MKI67	0.0505037146582565	0.0676061357884425	0.747028565813848	0.455046317871154	0.860716915175516	0.0651396620102872	CERAD
SLAIN2	ERN1	0.0114263632807839	0.0280935331555308	0.406725747791332	0.684209427495198	0.981897763230611	0.00793372929681578	CERAD
SLAMF6	ERN1	-0.00273216942795815	0.0932198169952849	-0.0293088907061075	0.976618236191595	0.999615042698009	0.000167217019794894	CERAD
SLAMF8	AIF1	0.104856398818102	0.0935570733710205	1.12077467838558	0.262383785164445	0.845261485178422	0.0730089194492389	CERAD
SLAMF8	HSPA1A	0.105996749444679	0.107868932809217	0.982643905749501	0.325782727403149	0.998476096826227	0.000662327529110016	CERAD
SLAMF8	PICALM	0.0877385280357938	0.0920412248007509	0.953252504252616	0.340462149827248	0.707917245852228	0.150017507522503	CERAD
SLAMF8	CD163	0.111768420524876	0.0857358685137976	1.30363665129127	0.192357497954531	0.651155301705132	0.186315419066442	CERAD
SLAMF8	GPNMB	0.123956958043955	0.078633501887941	1.57638862657552	0.114936267879961	0.563265010180779	0.249287226143279	CERAD
SLAMF8	ERN1	0.1472495649795	0.101333956457069	1.45311177149077	0.146192723229281	0.846272140075963	0.0724899561950814	CERAD
SLBP	AIF1	-0.0379769750496353	0.0321589422127292	-1.1809149317916	0.237636518942905	0.836505840451541	0.0775310224636653	CERAD
SLBP	HIF1A	0.00909347929258396	0.0634375548722351	0.143345362394539	0.886017431712859	0.965300668331412	0.0153373931235327	CERAD
SLBP	HIST	-0.0421225765173854	0.0647075676476264	-0.650968318679036	0.515066938171676	0.930299738410133	0.0313771011617381	CERAD
SLBP	HSPA1A	-0.0616105540819688	0.044568565563066	-1.38237686817153	0.166856014869529	0.964491440768337	0.0157016220829008	CERAD
SLBP	IFI44L	0.0292674869466189	0.0578974082035826	0.505505995081968	0.613203488794142	0.919884226951963	0.0362668278281188	CERAD
SLBP	TMEM163	-0.0035019230219461	0.0527580670011081	-0.0663770153268228	0.947077668950689	0.994663789904127	0.0023236919819368	CERAD
SLBP	FRMD4A	-0.0983207738455227	0.0424350346519493	-2.31697168747348	0.020505274107707	0.113924435858172	0.943383113320801	CERAD
SLBP	PICALM	-0.0234082339906372	0.0316841549094396	-0.7387993796124	0.460028828595204	0.793236450751297	0.100597337335588	CERAD
SLBP	CD163	-0.0864974754319257	0.0412497892756444	-2.09691920736665	0.03600072793307	0.338136654551888	0.470907748468851	CERAD
SLBP	GPNMB	-0.0212334162111997	0.0538803238004975	-0.394084792248477	0.693518438434092	0.933468540785851	0.0299003138084552	CERAD
SLBP	MKI67	0.0258895463816186	0.0719567735659291	0.359793040997007	0.719001907660775	0.941201904297056	0.0263172028040627	CERAD
SLBP	ERN1	0.00893423970035484	0.0413647229623434	0.215986934289109	0.828997932130183	0.989543190605332	0.00456524538663309	CERAD
SLC10A1	HSPA1A	0.0879578730356071	0.0931584373542209	0.944175058466906	0.345080198435274	0.998476096826227	0.000662327529110016	CERAD
SLC10A1	PICALM	0.0406334783196867	0.0694796573880834	0.584825542427846	0.558665027789331	0.849313094908896	0.0709321798092272	CERAD
SLC10A1	ERN1	-0.0344265841712453	0.119198828314234	-0.288816464541827	0.772721831908679	0.987345156141909	0.00553100011267992	CERAD
SLC10A3	AIF1	-0.0879711707444669	0.0520794584771927	-1.68917214803591	0.0911864448017133	0.683237475804988	0.165428320467553	CERAD
SLC10A3	HSPA1A	0.0408363478677776	0.065493334568953	0.623519143383731	0.532943426336245	0.998476096826227	0.000662327529110016	CERAD
SLC10A3	PICALM	0.0242323369745194	0.0650803547555955	0.372344881424236	0.709636086437277	0.917049183855791	0.0376073713045116	CERAD
SLC10A3	ERN1	0.0512923272116461	0.0724016195598382	0.708441710606408	0.478670997857471	0.968433595791919	0.0139301529209648	CERAD
SLC10A7	AIF1	0.00651474858491632	0.040907878924726	0.159254127961609	0.873468660018464	0.985424540119626	0.00637662665027787	CERAD
SLC10A7	CCL3	0.0149768606132397	0.0516052506929448	0.290219704625663	0.771648162516935	0.982483757163203	0.00767462083314858	CERAD
SLC10A7	HIF1A	0.0217014210285511	0.0243072926693972	0.892794657295303	0.371967148004359	0.714686879129343	0.145884190998079	CERAD
SLC10A7	HIST	-0.0699089898931345	0.0264728475068637	-2.64078089351774	0.00827151936222672	0.282428033564223	0.549092197783127	CERAD
SLC10A7	HSPA1A	0.0409435861678811	0.0424747992048338	0.963950081798657	0.335070953251515	0.998476096826227	0.000662327529110016	CERAD
SLC10A7	IFI44L	0.0214620695433213	0.0268572237496562	0.799117203750293	0.424222454987621	0.84654885185757	0.07234797496792	CERAD
SLC10A7	TMEM163	-0.0366977824932909	0.0245949911030839	-1.49208358480315	0.135677234617836	0.788037942495122	0.10345287157192	CERAD
SLC10A7	FRMD4A	-0.012275895907659	0.0154752683473518	-0.793259000885737	0.427626938540349	0.73155522737512	0.135752882062398	CERAD
SLC10A7	PICALM	0.00928650454845981	0.0125690852436453	0.738836945445564	0.460006014525143	0.793236450751297	0.100597337335588	CERAD
SLC10A7	CD163	0.018809643515301	0.0162038912253841	1.16081028030075	0.245719061359285	0.712798976785292	0.147032932395453	CERAD
SLC10A7	GPNMB	0.0192863930987269	0.0248335884194433	0.776625301707375	0.437379869392879	0.83727003569494	0.0771344510886135	CERAD
SLC10A7	MKI67	-0.0159407941462263	0.0293016373801987	-0.544024005873428	0.586424953494034	0.903999179514091	0.0438319636979379	CERAD
SLC10A7	ERN1	-0.00653811164096939	0.0283483585886896	-0.230634575208808	0.817598704515646	0.988545108373898	0.00500350857499169	CERAD
SLC11A1	AIF1	-0.075947172298637	0.0396585083283112	-1.91502846425568	0.0554888736637656	0.614738921513127	0.21130928913511	CERAD
SLC11A1	CCL3	-0.0868883537904172	0.0698847522884301	-1.24330917611054	0.213753924107325	0.903834793642797	0.0439109442659135	CERAD
SLC11A1	HIF1A	0.0433563685340158	0.0377961524934599	1.14711063623521	0.251335898520926	0.610509204648537	0.214307783810939	CERAD
SLC11A1	HIST	-0.104291778221415	0.047311510746016	-2.20436372833851	0.0274987744116094	0.430070331072259	0.366460516748483	CERAD
SLC11A1	HSPA1A	0.0726281134376345	0.0776394734338698	0.935453452031667	0.349554661259826	0.998476096826227	0.000662327529110016	CERAD
SLC11A1	IFI44L	-0.0224777143924798	0.0418900179277413	-0.536588798583305	0.59155168320192	0.910655867553403	0.0406457098087488	CERAD
SLC11A1	TMEM163	-0.0660069945357916	0.0350289666438683	-1.88435460305952	0.0595170261007269	0.707765929945061	0.150110347029083	CERAD
SLC11A1	FRMD4A	0.0907941633273468	0.0389615896323287	2.33035058846802	0.0197876290426811	0.111910840414234	0.951127842836658	CERAD
SLC11A1	PICALM	0.0235003621153497	0.0321517259659671	0.730920702055779	0.464827590196403	0.79624505656859	0.0989532509349573	CERAD
SLC11A1	CD163	0.0764798642052936	0.0432403412682458	1.76871555501477	0.0769413551096068	0.465113505006572	0.332441050158057	CERAD
SLC11A1	GPNMB	0.0822843683444174	0.0346123444884401	2.37731276400242	0.0174392941322492	0.245871314479067	0.609292136939004	CERAD
SLC11A1	MKI67	-0.0240959346084592	0.0461382936136598	-0.522254568195068	0.60149309692874	0.910664039933229	0.0406418123940794	CERAD
SLC11A1	ERN1	0.128379815916296	0.0938793246884389	1.36749828934491	0.17146917309427	0.85824232977935	0.0663900692297843	CERAD
SLC11A2	AIF1	-0.0483439807085461	0.0272805689311645	-1.77210309764908	0.0763774448484685	0.663070295716464	0.178440427215998	CERAD
SLC11A2	CCL3	0.0225171219462514	0.0434114348480902	0.518691032098932	0.603976216424784	0.966058918605711	0.0149963857532058	CERAD
SLC11A2	HIF1A	-0.0621315178438846	0.0249191259719433	-2.49332652813903	0.0126552405990369	0.135441048944806	0.868249691423213	CERAD
SLC11A2	HIST	-0.0368051200534854	0.0223579594376814	-1.64617527623989	0.0997276778983262	0.644492577187112	0.190782080180619	CERAD
SLC11A2	HSPA1A	0.0160350346968756	0.0359472831680257	0.446070837173541	0.655546077699749	0.998476096826227	0.000662327529110016	CERAD
SLC11A2	IFI44L	-0.014514019469387	0.0225221096489235	-0.644434277944326	0.519293862740088	0.889308737001709	0.0509474409430886	CERAD
SLC11A2	TMEM163	-0.0117092507541163	0.0225748261082305	-0.518686199307964	0.603979587102572	0.949391146257901	0.0225548227011503	CERAD
SLC11A2	FRMD4A	0.0235237017759515	0.0146071420314987	1.61042466248532	0.107305180115953	0.342167072811737	0.465761785514392	CERAD
SLC11A2	PICALM	-0.00229923490942105	0.0120476204981281	-0.190845562389543	0.848646591045082	0.963774252668922	0.0160246801028457	CERAD
SLC11A2	CD163	-0.0117255910628891	0.0160923183442932	-0.728645233832779	0.466218701323599	0.850631022409287	0.0702587826665654	CERAD
SLC11A2	GPNMB	-0.0265727766554047	0.0181583252768769	-1.46339358119346	0.143359714050017	0.611824348969943	0.213373243250551	CERAD
SLC11A2	MKI67	-0.0397638840790452	0.0264662830638616	-1.50243553214848	0.132984665633549	0.689217327050031	0.161643812843822	CERAD
SLC11A2	ERN1	0.0287341294666314	0.0423353550561722	0.678726549677116	0.497311140590457	0.970120915175255	0.013174132207284	CERAD
SLC12A2	AIF1	-0.0346332642606978	0.0534739642107056	-0.647665920638144	0.517201050752401	0.933185363292303	0.0300320815919977	CERAD
SLC12A2	HSPA1A	0.0851863088674536	0.0772363615845855	1.10293011115188	0.270057516738895	0.996949400327308	0.00132688353016553	CERAD
SLC12A2	FRMD4A	-0.00781263616350867	0.0199434508838284	-0.391739434113869	0.695250749861736	0.88926883496657	0.0509669275642556	CERAD
SLC12A2	PICALM	0.0116978882212586	0.0179471525713016	0.651796332303103	0.514532568017006	0.825436354305933	0.0833164076093503	CERAD
SLC12A2	CD163	-0.0115575079085373	0.0557576593146348	-0.207281081211094	0.835790348303863	0.969985140499091	0.0132349187736304	CERAD
SLC12A2	GPNMB	-0.145428343993721	0.0666855374129645	-2.18080785782867	0.0291976311341332	0.309601211927903	0.509197347948543	CERAD
SLC12A2	ERN1	0.00455799321850722	0.073044837252084	0.062399936668723	0.950244345394329	0.999615042698009	0.000167217019794894	CERAD
SLC12A3	HSPA1A	-0.0288919807722246	0.0711349748912447	-0.406157179592687	0.684627114589024	0.998476096826227	0.000662327529110016	CERAD
SLC12A3	ERN1	-0.0266061289894401	0.058593316337147	-0.454081295490221	0.649770315328267	0.979131647186697	0.00915891207532584	CERAD
SLC12A4	AIF1	-0.100392349760219	0.0518601303333612	-1.93582910638459	0.0528886348144048	0.605622648382297	0.217797891956573	CERAD
SLC12A4	HSPA1A	0.0194156456507577	0.0610466648571393	0.318045968542163	0.750450067963298	0.998476096826227	0.000662327529110016	CERAD
SLC12A4	PICALM	0.00911975278462408	0.0497892469108246	0.183167116404835	0.854666895139809	0.964973706830188	0.0154845199558234	CERAD
SLC12A4	ERN1	-0.0894288196664125	0.0554281289781086	-1.61341941925791	0.106653416979813	0.799760164065447	0.0970402318071721	CERAD
SLC12A5	AIF1	-0.158778161924869	0.063548262415192	-2.49854450602431	0.0124704482503602	0.394434774040229	0.404024803903117	CERAD
SLC12A5	HIF1A	-0.0402810231528177	0.111354463409506	-0.361736942727516	0.717548617626479	0.905283078024957	0.0432155975893748	CERAD
SLC12A5	HIST	-0.275029798538309	0.072582667089537	-3.78919388838434	0.000151136921611468	0.0501285691078529	1.29991469190466	CERAD
SLC12A5	HSPA1A	-0.139870432663063	0.0743762255098331	-1.8805798721874	0.0600290918708907	0.886544416701291	0.0522995009597972	CERAD
SLC12A5	IFI44L	-0.065173392364625	0.0941054295014958	-0.69255719579484	0.488587480384303	0.877773082934162	0.05661774100346	CERAD
SLC12A5	TMEM163	-0.01001326446823	0.0775077712889878	-0.129190457959312	0.897206946382324	0.985818594178444	0.00620299458772987	CERAD
SLC12A5	FRMD4A	-0.123707298391242	0.0720487188705502	-1.71699511567314	0.085980064425346	0.297589411713004	0.526382525130261	CERAD
SLC12A5	PICALM	-0.194643847163656	0.0706172658482811	-2.75632091989857	0.00584556124349108	0.060877262186922	1.21554488718112	CERAD
SLC12A5	CD163	-0.182503467495548	0.0684311079057228	-2.6669664291711	0.00765393168664019	0.154974005578668	0.809741141703815	CERAD
SLC12A5	GPNMB	-0.22961328304951	0.0934951773733913	-2.45588370972873	0.0140538627667955	0.222597897505039	0.652478942006126	CERAD
SLC12A5	ERN1	-0.114010890721118	0.068096829512152	-1.67424667988063	0.0940821288392537	0.791372154697421	0.101619234931766	CERAD
SLC12A6	AIF1	0.0403201571020613	0.0380060888500805	1.06088677688223	0.288741359306911	0.864572770762391	0.0631984464496686	CERAD
SLC12A6	CCL3	-0.0389764531251227	0.0547913431228853	-0.711361519970532	0.476860237856211	0.949748592258825	0.0223913414949343	CERAD
SLC12A6	HIF1A	-0.0180539935966495	0.0234806492992322	-0.76888817538959	0.441959697636077	0.763034195584712	0.117455998583827	CERAD
SLC12A6	HIST	-0.0290893122935323	0.0232278030666066	-1.25234884289821	0.210442778483055	0.786073711657977	0.104536727414378	CERAD
SLC12A6	HSPA1A	0.0184359292053419	0.03423155555696	0.538565335561955	0.590186811691244	0.998476096826227	0.000662327529110016	CERAD
SLC12A6	IFI44L	-0.000227653633615813	0.0264775007512107	-0.00859800310289495	0.993139870593832	0.998887213162184	0.000483546275088866	CERAD
SLC12A6	TMEM163	0.0178010172897962	0.0273162718002714	0.65166350005418	0.5146182737527	0.938310492529155	0.0276534272082657	CERAD
SLC12A6	FRMD4A	0.0253084507382148	0.0134804257513288	1.87742221240453	0.0604602494764512	0.238139349978675	0.623168836150781	CERAD
SLC12A6	PICALM	0.0646014834739323	0.0119664179756676	5.39856485084279	6.71760861721644e-08	9.94206075348034e-06	5.00252358732248	CERAD
SLC12A6	CD163	0.0411650082598048	0.0157145461238363	2.6195480248306	0.00880463744042666	0.169874473616232	0.769871875989663	CERAD
SLC12A6	GPNMB	0.0767550399694728	0.0236144570829424	3.25034108130802	0.00115266671096399	0.0525713233054722	1.2792510909475	CERAD
SLC12A6	MKI67	-0.00923226489690942	0.028459379336711	-0.324401484223526	0.74563409620467	0.950611577999352	0.021996900507693	CERAD
SLC12A6	ERN1	-0.0115245274573091	0.0298149971415241	-0.386534581995938	0.699100796161408	0.981897763230611	0.00793372929681578	CERAD
SLC12A7	AIF1	-0.02435381622669	0.0363120635309349	-0.670681141707703	0.502423678970679	0.92833865967639	0.0322935634381781	CERAD
SLC12A7	HIF1A	0.0615966001999485	0.0708679107525124	0.869174772416511	0.384751543766972	0.723421410458466	0.140608641957636	CERAD
SLC12A7	HIST	0.0936716665108149	0.0557579624618251	1.67996932411129	0.0929632843213703	0.627554461642037	0.202348578429779	CERAD
SLC12A7	HSPA1A	0.0201216388297827	0.0526630670466684	0.382082547754986	0.70240013643527	0.998476096826227	0.000662327529110016	CERAD
SLC12A7	IFI44L	0.107976370296406	0.0728584279651829	1.48200247125844	0.138339637409599	0.628931912860486	0.201396368019778	CERAD
SLC12A7	TMEM163	-0.0642714729676432	0.0551871792695721	-1.16460876997712	0.24417739224009	0.860851908548793	0.0650715533451907	CERAD
SLC12A7	FRMD4A	0.048595147179008	0.0467438129194948	1.03960597443563	0.298523000087299	0.616789153472548	0.20986327216274	CERAD
SLC12A7	PICALM	0.0515593648566835	0.0157968011349996	3.26391175124993	0.00109885386269812	0.0180136605136222	1.74439802625141	CERAD
SLC12A7	CD163	0.0406997482811281	0.0356251407246352	1.14244456171323	0.253269277422216	0.718534607798074	0.143552309486925	CERAD
SLC12A7	GPNMB	0.00519821972517058	0.0514216363395083	0.101090126553921	0.919478915763211	0.986092044966358	0.00608254473907376	CERAD
SLC12A7	ERN1	0.0512857389114689	0.0342834297147429	1.49593373061548	0.134670925302835	0.836049729928169	0.0777678890788698	CERAD
SLC12A8	AIF1	0.180695749185125	0.079243983687532	2.28024565117308	0.0225931231894202	0.488925340031722	0.310757453530277	CERAD
SLC12A8	HSPA1A	0.0452452714731763	0.0556659371480053	0.812799959746974	0.416332758630264	0.998476096826227	0.000662327529110016	CERAD
SLC12A8	PICALM	0.00531349715328568	0.0614713569432598	0.0864385856682848	0.931117774771309	0.98560281722892	0.00629806379853596	CERAD
SLC12A8	CD163	0.0345725274924907	0.0648051007904254	0.533484665108314	0.593698123534914	0.905823485937942	0.0429564232412484	CERAD
SLC12A8	ERN1	-0.0127500537643243	0.044685747233152	-0.285327079746472	0.775393568113156	0.987345156141909	0.00553100011267992	CERAD
SLC12A9	AIF1	0.0387686075834225	0.0392136087876274	0.9886518681151	0.322833499594283	0.877776595061153	0.0566160033170923	CERAD
SLC12A9	HIF1A	0.180357688299156	0.0795011562741997	2.2686171717692	0.0232916164466356	0.18705261635093	0.728036212839606	CERAD
SLC12A9	HIST	0.0351812491238845	0.0700204902937737	0.5024421990803	0.615356501416146	0.932944875209723	0.0301440165959447	CERAD
SLC12A9	HSPA1A	0.0702279564811132	0.050828746272949	1.38165824716571	0.167076660185668	0.964491440768337	0.0157016220829008	CERAD
SLC12A9	IFI44L	0.0201008264292159	0.0691943473341518	0.290498099969719	0.771435204146485	0.964741248308131	0.0155891524598314	CERAD
SLC12A9	TMEM163	0.0160394624361729	0.0246094793370204	0.651759519838542	0.514556319332392	0.938310492529155	0.0276534272082657	CERAD
SLC12A9	FRMD4A	-0.0157881470858859	0.0190107400514104	-0.830485664586979	0.40626424960547	0.714911534530898	0.145747695880155	CERAD
SLC12A9	PICALM	-0.00432396110336918	0.0164439011234895	-0.262952268497441	0.792587368966493	0.94656176456717	0.0238510424127819	CERAD
SLC12A9	CD163	0.0239648218340904	0.0226424112880353	1.05840413943695	0.289871233068958	0.752567514182029	0.123454532649143	CERAD
SLC12A9	GPNMB	0.0827886216794056	0.062455317368958	1.32556562302498	0.184983619366591	0.654993469257813	0.183763030205827	CERAD
SLC12A9	MKI67	-0.141635358509776	0.0777796409999396	-1.82098241504979	0.0686095299898347	0.613404380140099	0.212253127173418	CERAD
SLC12A9	ERN1	0.0492272467163094	0.0476395263216653	1.03332779557722	0.301450523796326	0.940320147740755	0.0267242583944061	CERAD
SLC13A3	PICALM	0.0406890493534533	0.0699006331972661	0.58209843734355	0.560500377670062	0.849964232774465	0.0705993493863073	CERAD
SLC13A4	PICALM	0.0726546015639089	0.0620395045809675	1.17110222034555	0.241557691496794	0.613022608714423	0.212523508093572	CERAD
SLC13A4	CD163	0.0586616771178354	0.0718981508326819	0.815899664156178	0.41455752424993	0.827600089937626	0.0821794708102992	CERAD
SLC14A2	ERN1	-0.114726460483946	0.0857078837545323	-1.33857534987706	0.180708955313514	0.866154279835406	0.0624047443411542	CERAD
SLC15A2	AIF1	-0.019473777602538	0.0304327785686255	-0.639894827829304	0.522240976694666	0.934411196441989	0.0294619663320181	CERAD
SLC15A2	CCL3	0.0255734797870361	0.0470073511441147	0.544031500703649	0.586419796060761	0.966058918605711	0.0149963857532058	CERAD
SLC15A2	HIF1A	0.031930374979506	0.0292727895921342	1.09078688517223	0.275366668582974	0.632564157673759	0.198895419700568	CERAD
SLC15A2	HIST	0.00342853351734696	0.025763627464138	0.133076505710205	0.89413287559462	0.984162996319953	0.00693296809300595	CERAD
SLC15A2	HSPA1A	-0.0835562386197784	0.0431709552738811	-1.93547347029244	0.0529322211501886	0.860789259138543	0.0651031607366596	CERAD
SLC15A2	IFI44L	0.0844797913024254	0.0318955131299819	2.6486418625137	0.00808159230197393	0.21489151042956	0.667780741541707	CERAD
SLC15A2	TMEM163	-0.0305316436376328	0.029090536511612	-1.04953869191947	0.293930257096804	0.885966235826629	0.0525828287603445	CERAD
SLC15A2	FRMD4A	-0.0102981923178135	0.0172406854645279	-0.597319192383717	0.550294293112055	0.814737084925355	0.0889825151710203	CERAD
SLC15A2	PICALM	0.0183925980406752	0.0161352896112179	1.13989884804348	0.254328445036398	0.627015739477273	0.202721557283585	CERAD
SLC15A2	CD163	0.0363736186235508	0.0181354059083501	2.00566884509617	0.0448915913047889	0.374748349031685	0.426260271776569	CERAD
SLC15A2	GPNMB	-0.023743694693679	0.032843102447244	-0.722943112083233	0.469714835223136	0.850390498729787	0.0703816007569564	CERAD
SLC15A2	MKI67	-0.00888575605215869	0.0307474128942886	-0.288991990406102	0.772587506910014	0.954678949002907	0.0201426536712668	CERAD
SLC15A2	ERN1	-0.140226333366573	0.0478360608789934	-2.93139382277506	0.00337444696291618	0.227455435138996	0.643103681068925	CERAD
SLC15A3	AIF1	-0.0269808849714294	0.0433056426013607	-0.623033936242332	0.533262221161311	0.934411196441989	0.0294619663320181	CERAD
SLC15A3	CCL3	0.0541264518584554	0.0689542172128564	0.784962168323528	0.432475750076109	0.942127282520485	0.0258904195403999	CERAD
SLC15A3	HIF1A	0.049759886672495	0.0719492074267737	0.691597426186217	0.489190178473334	0.786390059182043	0.104361985091577	CERAD
SLC15A3	HIST	-0.118360278011711	0.0613436041069053	-1.92946403679577	0.053673280549545	0.536447549661098	0.270472734101214	CERAD
SLC15A3	HSPA1A	-0.00208286459866868	0.0444190602062925	-0.0468912351813697	0.962599913723546	0.998476096826227	0.000662327529110016	CERAD
SLC15A3	IFI44L	-0.0602128933549537	0.0729272321287483	-0.825657187271988	0.40899858487671	0.838864703736909	0.076308078692936	CERAD
SLC15A3	TMEM163	-0.0222714875594855	0.0579398986013346	-0.384389481119535	0.700689795664963	0.965819363265917	0.0151040918790964	CERAD
SLC15A3	FRMD4A	-0.0523308794555259	0.0429415464869096	-1.21865381516892	0.22297561428045	0.531453817829142	0.274534468738766	CERAD
SLC15A3	PICALM	-0.0212790835823113	0.0372593516733316	-0.571107188575741	0.567926986026546	0.854615032101811	0.0682294725047189	CERAD
SLC15A3	CD163	-0.0933354210185241	0.0407791179739252	-2.28880431102517	0.0220907248915244	0.276089343077473	0.558950356605831	CERAD
SLC15A3	GPNMB	-0.0297578940140688	0.0512403307613256	-0.580751403668319	0.561408011752517	0.887723487255285	0.0517222894692327	CERAD
SLC15A3	MKI67	-0.191360744448984	0.0647294415219112	-2.95631693939778	0.00311336984685492	0.284210666512847	0.54635962689855	CERAD
SLC15A3	ERN1	-0.0359285285805995	0.0439913964871285	-0.816717164028013	0.414090080196107	0.961863812868107	0.0168864139359765	CERAD
SLC15A4	AIF1	-0.0178273435367374	0.0373161066455526	-0.477738572945741	0.632836286475617	0.950641173513492	0.0219833797714616	CERAD
SLC15A4	CCL3	-0.0991494286515692	0.088705055232444	-1.1177427080312	0.263676896785374	0.930821599507307	0.0311335475619325	CERAD
SLC15A4	HIF1A	-0.0295572759202483	0.0363072632164251	-0.814087135790419	0.415595034899887	0.74491270649192	0.127894617600844	CERAD
SLC15A4	HIST	-0.0413466074118902	0.0626567248923299	-0.659890977112844	0.509323794856234	0.928600566287973	0.0321710558241988	CERAD
SLC15A4	HSPA1A	-0.0193377765320376	0.0483840091436775	-0.399672885200845	0.689397465764267	0.998476096826227	0.000662327529110016	CERAD
SLC15A4	IFI44L	0.0251691213793262	0.0602176052160668	0.417969483990883	0.675969428775005	0.941290981674473	0.0262761021828687	CERAD
SLC15A4	TMEM163	-0.053419413034121	0.063785248710484	-0.837488512063147	0.402318031643972	0.922587872942016	0.0349922583219193	CERAD
SLC15A4	FRMD4A	0.000173843459089209	0.0175981848732981	0.00987848805662813	0.992118235085465	0.996915452930752	0.00134167206207324	CERAD
SLC15A4	PICALM	0.0276309167344654	0.0151912877067276	1.81886600187479	0.0689318758447787	0.321213370898862	0.493206384978872	CERAD
SLC15A4	CD163	0.0369883545616167	0.0404939751591148	0.913428588235082	0.361017175685022	0.794152034208786	0.100096347324419	CERAD
SLC15A4	GPNMB	-0.0560784209574726	0.0430939343550521	-1.30130659446039	0.193153530903287	0.663061102844293	0.178446448359394	CERAD
SLC15A4	MKI67	-0.167890392176593	0.0695725482103434	-2.41317008641107	0.0158144377112753	0.44086137840777	0.355697945807542	CERAD
SLC15A4	ERN1	-0.108625780921715	0.0380545085866851	-2.85447861386186	0.00431075339446955	0.263933395332319	0.578505655285994	CERAD
SLC16A1	AIF1	0.0548574370967003	0.0709064661709775	0.773659160568262	0.439132376841226	0.913321395554176	0.0393763684089422	CERAD
SLC16A1	HIST	-0.044530249252098	0.0773055993921952	-0.576028768966427	0.564595736211076	0.931736641673627	0.0307068250179315	CERAD
SLC16A1	HSPA1A	0.183313498245724	0.0751601952644269	2.43897048964275	0.0147291710247748	0.681905704324242	0.166275676550264	CERAD
SLC16A1	FRMD4A	0.0252697741498551	0.0645020267149598	0.391767134101452	0.695230280989709	0.88926883496657	0.0509669275642556	CERAD
SLC16A1	PICALM	0.0266910988285428	0.0436240517487852	0.61184364492888	0.540641210211496	0.839772037975225	0.0758385902306305	CERAD
SLC16A1	CD163	0.0433626293147233	0.0739235553929982	0.586587442719652	0.557480818302217	0.894527281839049	0.0484064095164249	CERAD
SLC16A1	GPNMB	0.0639733318018641	0.0617199515898535	1.0365097533936	0.299964391582479	0.757421499494495	0.120662371542491	CERAD
SLC16A1	MKI67	0.0931055264836011	0.103518425378138	0.899410188509918	0.368434214274106	0.82446539627	0.0838275674595633	CERAD
SLC16A1	ERN1	0.00143729191942561	0.0807241057055187	0.0178049903044928	0.985794423704572	0.999615042698009	0.000167217019794894	CERAD
SLC16A10	HIF1A	-0.135005683415322	0.103044733840449	-1.31016577348204	0.190139761584502	0.540932447152479	0.26685696716834	CERAD
SLC16A10	CD163	-0.0977209118935573	0.0589234530386683	-1.65843831028416	0.0972290293790179	0.505296319348533	0.296453865214063	CERAD
SLC16A13	AIF1	0.151359918905168	0.0726088604634497	2.08459295379468	0.0371062646344818	0.577436406138157	0.238495838248034	CERAD
SLC16A13	HSPA1A	-0.0265401071896165	0.0616975861162817	-0.430164433655414	0.667076031906413	0.998476096826227	0.000662327529110016	CERAD
SLC16A13	PICALM	0.161609624709496	0.0495734696296209	3.26000229390705	0.00111411312731385	0.0181787278599595	1.74043651180331	CERAD
SLC16A13	CD163	0.100017370664419	0.0649202566144019	1.540618843491	0.123409579049099	0.561343866195338	0.250771018528244	CERAD
SLC16A13	ERN1	0.0148294548633528	0.0423016499192102	0.350564455326797	0.725915126687545	0.981897763230611	0.00793372929681578	CERAD
SLC16A3	AIF1	0.0161161518295577	0.0605726328554311	0.266063254473719	0.790190493969101	0.981460608628891	0.00812712632216199	CERAD
SLC16A3	CCL3	-0.0809007241089161	0.0613402041138737	-1.31888579892446	0.187207294467715	0.898568951966009	0.0464485915551322	CERAD
SLC16A3	HIF1A	-0.0154287409131047	0.0286772861824813	-0.53801258650932	0.590568359149219	0.84609126810456	0.0725827869653885	CERAD
SLC16A3	HIST	0.0657596142472863	0.075908268942851	0.866303700019752	0.386323637767292	0.882276929902858	0.0543950767144193	CERAD
SLC16A3	HSPA1A	0.137935671159533	0.0655101365937828	2.10556225847685	0.0352423939452029	0.785909174298845	0.104627641466989	CERAD
SLC16A3	IFI44L	-0.0229518451436625	0.0653203024860824	-0.35137383432284	0.72530790968018	0.953146917952426	0.0208401521021981	CERAD
SLC16A3	TMEM163	-0.00171650708135113	0.0303608634465189	-0.0565368334920637	0.954914153553515	0.994663789904127	0.0023236919819368	CERAD
SLC16A3	FRMD4A	-0.0183672427112299	0.0206957937712074	-0.887486747997219	0.374816897792769	0.688442106086145	0.162132575471666	CERAD
SLC16A3	PICALM	0.00637668739744815	0.0181307505428299	0.35170564960257	0.725059023178509	0.922610827750033	0.0349814528228129	CERAD
SLC16A3	CD163	-0.00841157920818412	0.0244397732292099	-0.344175828854696	0.730714058911567	0.940449038960118	0.0266647330195555	CERAD
SLC16A3	GPNMB	0.0346937274122458	0.0533224212636341	0.650640510878431	0.515278573133955	0.87175116136905	0.0596074653734556	CERAD
SLC16A3	MKI67	0.0359845011028372	0.0870852147331297	0.413210224182265	0.679452597932933	0.931354131156362	0.030885154717885	CERAD
SLC16A3	ERN1	0.0477050165987331	0.0543363186593309	0.877958201361161	0.379966402467299	0.955881001573773	0.0195961700425167	CERAD
SLC16A4	HSPA1A	-0.136213644695504	0.0727342154611667	-1.87275883615229	0.0611016946231025	0.886544416701291	0.0522995009597972	CERAD
SLC16A4	PICALM	0.0818456947886782	0.0527513223812374	1.55153825712982	0.120772746550646	0.44126565394791	0.355299874686028	CERAD
SLC16A4	CD163	0.0427345519140057	0.0715590269529823	0.597193026982946	0.550378514168564	0.891654042653344	0.0498036170481755	CERAD
SLC16A5	AIF1	0.0488893259122638	0.0613544421913658	0.796834331241688	0.425547253561163	0.909802782987747	0.0410527390444531	CERAD
SLC16A5	HSPA1A	-0.00457274722857157	0.0648690002254893	-0.0704920256621247	0.943802047362331	0.998476096826227	0.000662327529110016	CERAD
SLC16A5	PICALM	0.0341653534342156	0.0408382710257139	0.836601368669682	0.40281667601176	0.757873711430447	0.120403157162548	CERAD
SLC16A5	CD163	-0.00605837964110516	0.059899085679269	-0.101143107150999	0.919436858919883	0.985348642952262	0.00641007719778663	CERAD
SLC16A5	ERN1	-0.00386175527473249	0.0457789905065738	-0.0843564969869301	0.93277299432622	0.998883736969904	0.000485057650679899	CERAD
SLC16A6	HSPA1A	0.00841006647905965	0.066973271708068	0.125573475277101	0.900069560382439	0.998476096826227	0.000662327529110016	CERAD
SLC16A6	PICALM	0.0266345196881542	0.0721600133177885	0.369103586093552	0.712050516074987	0.917774639904539	0.0372639469700639	CERAD
SLC16A6	ERN1	-0.0100301261478328	0.063633397709113	-0.15762361446867	0.874753394532267	0.994524516554661	0.0023845063825161	CERAD
SLC17A5	AIF1	-0.0240182218390496	0.0436761726237562	-0.549915901421858	0.582377057091847	0.94511140205502	0.0245169973677123	CERAD
SLC17A5	CCL3	-0.0104214571081955	0.0809636019514716	-0.128717804754314	0.897580946455086	0.987836541536674	0.00531491268124247	CERAD
SLC17A5	HIF1A	0.00649032671803925	0.0267948792113254	0.242222652576691	0.808607643379519	0.938424701612358	0.0276005690588213	CERAD
SLC17A5	HIST	0.0629896424798814	0.05375265114654	1.17184252564882	0.241260285687152	0.81037108442572	0.0913160638205208	CERAD
SLC17A5	HSPA1A	-0.00896545326626872	0.0425579702937273	-0.21066449373386	0.833149082692456	0.998476096826227	0.000662327529110016	CERAD
SLC17A5	IFI44L	-0.0763998371207443	0.0628095807937514	-1.21637234567159	0.22384311360411	0.718168812393174	0.143773458719333	CERAD
SLC17A5	TMEM163	-0.110472823051894	0.0549600255131684	-2.01005771049769	0.0444250812231721	0.652879991140541	0.185166641045419	CERAD
SLC17A5	FRMD4A	-0.0113059904098564	0.0167467007569348	-0.675117479792226	0.499601128953324	0.783545249452084	0.105935918123404	CERAD
SLC17A5	PICALM	0.0204917898687961	0.0142992415698858	1.4330683042625	0.151838318341887	0.497510773039147	0.303197510655344	CERAD
SLC17A5	CD163	-0.0127015268656612	0.0162067292539029	-0.783719322182321	0.433204822244772	0.836337264708951	0.0776185519095669	CERAD
SLC17A5	GPNMB	-0.0108630018444086	0.0401247100604359	-0.270730974206337	0.786597952177482	0.959115250135254	0.0181292035796696	CERAD
SLC17A5	ERN1	-0.00360932709957166	0.0385682476728389	-0.0935828645933913	0.925440521943534	0.998052545315234	0.000846593442358349	CERAD
SLC17A9	AIF1	0.154543671419756	0.0673105127114831	2.29598119512453	0.0216769566100461	0.485061018308213	0.314203625835464	CERAD
SLC17A9	HSPA1A	0.111890657668665	0.060647509873753	1.84493407728664	0.0650471287953338	0.891955450355944	0.049656836372471	CERAD
SLC17A9	PICALM	0.0647543878065018	0.0602124050903811	1.07543267387016	0.282181059852353	0.654017865313605	0.184410388218326	CERAD
SLC17A9	CD163	0.010892917965154	0.0720446268842738	0.151196812812307	0.879820464400502	0.97958719635198	0.00895689993566852	CERAD
SLC17A9	GPNMB	0.165364068315962	0.0894179748050839	1.84933810765037	0.0644090063938009	0.443309624915879	0.353292839414681	CERAD
SLC17A9	ERN1	0.108683573488853	0.0577931640293724	1.8805610544807	0.0600316537327576	0.71240007061306	0.147276046161544	CERAD
SLC18A1	PICALM	0.265859297071439	0.175075767022794	1.51853852530502	0.128878695162978	0.458293512274984	0.338856290700048	CERAD
SLC18A1	ERN1	0.0658589990263167	0.137131214650448	0.480262638919911	0.631040651447226	0.979131647186697	0.00915891207532584	CERAD
SLC18B1	AIF1	0.0388644895344965	0.0554113518814869	0.701381363472585	0.48306504931288	0.925913272012066	0.0334296906944668	CERAD
SLC18B1	HIF1A	0.0824900386593539	0.0336592747601177	2.4507372558453	0.014256397463499	0.142265411337325	0.846900676101798	CERAD
SLC18B1	HIST	0.0313932404234114	0.056953242913884	0.551210761973281	0.58148920346604	0.931736641673627	0.0307068250179315	CERAD
SLC18B1	HSPA1A	-0.0437527499581724	0.0468873960428285	-0.933145229865339	0.350744988895291	0.998476096826227	0.000662327529110016	CERAD
SLC18B1	IFI44L	-0.0114593444033985	0.0612138985551027	-0.187201675990024	0.851502510819284	0.975509181693125	0.0107686385812081	CERAD
SLC18B1	TMEM163	0.0965721986766432	0.0691701141597872	1.39615497024561	0.16266783336044	0.814952316310343	0.0888678015288924	CERAD
SLC18B1	FRMD4A	-0.0179713214059204	0.0181270061639648	-0.991411446731126	0.321484713103573	0.637200862357463	0.195723645116929	CERAD
SLC18B1	PICALM	0.0477805197885957	0.0171410795932525	2.78748602319099	0.00531187456142126	0.0564379958457175	1.24842841675681	CERAD
SLC18B1	CD163	-0.00249500091507975	0.0250465980674919	-0.0996143631305374	0.920650490417209	0.985348642952262	0.00641007719778663	CERAD
SLC18B1	GPNMB	0.0637972182188083	0.032391819485016	1.96954722621617	0.0488902850148244	0.391277323305746	0.40751532114752	CERAD
SLC18B1	ERN1	0.0457279300512013	0.0475573047792383	0.961533254743324	0.336284113117743	0.94510653000172	0.0245192361633849	CERAD
SLC19A1	AIF1	-0.0229908890837889	0.0417303509084006	-0.55093927041866	0.581675306011413	0.944450041627028	0.0248210099174127	CERAD
SLC19A1	HIST	-0.0392182970829023	0.0536655890785982	-0.730790395787204	0.464907190771853	0.909986934853974	0.0409648430212768	CERAD
SLC19A1	HSPA1A	-0.0412331650295356	0.0421007539127051	-0.979392557079419	0.327386053258283	0.998476096826227	0.000662327529110016	CERAD
SLC19A1	TMEM163	-0.0248663545805161	0.0573356426784182	-0.433698017827855	0.66450774620418	0.964145998024952	0.0158571970767822	CERAD
SLC19A1	FRMD4A	-0.0452695651586121	0.0443331095468937	-1.02112316553676	0.307196088993531	0.624562703130565	0.204423953996661	CERAD
SLC19A1	PICALM	0.0199266947265242	0.0167212558128686	1.19169845551844	0.233379503887006	0.604772337076364	0.218408082139534	CERAD
SLC19A1	CD163	0.00845866104419667	0.0522686961178133	0.161830343445547	0.871439457376741	0.978717840768502	0.00934249497868957	CERAD
SLC19A1	GPNMB	0.0160071277925198	0.0591871871235614	0.270449206499756	0.786814688636683	0.959115250135254	0.0181292035796696	CERAD
SLC19A1	ERN1	-0.0237617469552824	0.0397167804017999	-0.598279787910644	0.54965326075151	0.972671775898819	0.0120336859022884	CERAD
SLC19A2	AIF1	0.132634245068197	0.0664495902383881	1.99601298657179	0.0459325092481018	0.592942341322947	0.226987536083873	CERAD
SLC19A2	HIF1A	0.175190449780024	0.0935722457418029	1.87224799823052	0.0611723014269952	0.31140448154372	0.506675141621132	CERAD
SLC19A2	HIST	0.110019415377261	0.0771233460379081	1.42653840930584	0.153712988147277	0.720503478952449	0.142363917853179	CERAD
SLC19A2	HSPA1A	-0.0664773298472204	0.0511281378489991	-1.30021026863042	0.193528912142272	0.972264109007005	0.012215745872014	CERAD
SLC19A2	FRMD4A	0.116447939978959	0.0758168139596771	1.53591181028646	0.124560011156512	0.376326295353965	0.424435434807586	CERAD
SLC19A2	PICALM	0.0421306884354134	0.0429067246853681	0.981913412043327	0.326142507707722	0.694448930292349	0.158359686726563	CERAD
SLC19A2	CD163	-0.0328826263153402	0.0702776341686281	-0.467896034127156	0.639858939706857	0.917865671195047	0.0372208727501946	CERAD
SLC19A2	GPNMB	-0.106767623535087	0.0652845075348274	-1.63542052420521	0.101960922786512	0.537061751767268	0.269975775920724	CERAD
SLC19A2	ERN1	-0.0202745090929061	0.0643815042221089	-0.31491201297443	0.752828460297607	0.983871496077699	0.00706162127271322	CERAD
SLC1A2	HIF1A	0.0100524064131836	0.0326162306497437	0.308202579296593	0.757928189940083	0.919130492936391	0.0366228255681854	CERAD
SLC1A2	HIST	0.0110758298170472	0.0352182864245304	0.314490877935861	0.75314824362986	0.956691535668294	0.0192280684423273	CERAD
SLC1A2	HSPA1A	-0.0115444707613334	0.0657673704103386	-0.175534930001073	0.860659326670298	0.998476096826227	0.000662327529110016	CERAD
SLC1A2	TMEM163	0.0314521373314129	0.0376325518666291	0.83576945413854	0.403284613786027	0.922587872942016	0.0349922583219193	CERAD
SLC1A2	FRMD4A	-0.0238440292249319	0.0254395350875701	-0.937282428427013	0.348613299118401	0.665189873506027	0.177054370868527	CERAD
SLC1A2	PICALM	0.031764922074747	0.0226394107368383	1.40308077997189	0.160592751841927	0.509483370725002	0.29286998657459	CERAD
SLC1A2	CD163	-0.00211321353868736	0.0233119519952768	-0.0906493604274544	0.927771209405826	0.987142597691562	0.00562010678592885	CERAD
SLC1A2	GPNMB	0.052223028608689	0.040817834366843	1.2794169367082	0.200750272799855	0.672811117913988	0.172106840621558	CERAD
SLC1A2	ERN1	-0.134540762616938	0.116157262446528	-1.15826388968897	0.24675636275068	0.918919300193332	0.0367226268289295	CERAD
SLC1A3	AIF1	-0.0196170074985763	0.0243246235863989	-0.80646705298022	0.419973597813712	0.909250392748661	0.0413165026806857	CERAD
SLC1A3	CCL3	-0.0284952942793976	0.0328666917576025	-0.866996121470188	0.385944134801752	0.93310439399891	0.0300697654695507	CERAD
SLC1A3	HIF1A	0.00187309236631732	0.0236782069162981	0.0791061744218492	0.936948172428057	0.976089832948273	0.0105102108595604	CERAD
SLC1A3	HIST	-0.0245386700839745	0.0216713874364951	-1.1323072948551	0.257505264277682	0.826208763122115	0.0829102030227152	CERAD
SLC1A3	HSPA1A	0.0450493621056238	0.0352915889653507	1.27649004837536	0.201782342460155	0.972264109007005	0.012215745872014	CERAD
SLC1A3	IFI44L	-0.00320410594412874	0.0190498960673925	-0.168195455386928	0.866429516091078	0.978094657140913	0.00961911342845254	CERAD
SLC1A3	TMEM163	0.00420445110558347	0.022818471269424	0.184256476077663	0.853812256330849	0.978749144967225	0.00932860433239425	CERAD
SLC1A3	FRMD4A	0.0574587252331539	0.0166197480689565	3.45725609045056	0.00054570599249075	0.00897367138027415	2.04702983856345	CERAD
SLC1A3	PICALM	0.0418876024834166	0.0126114860222368	3.3213851571147	0.000895718359987904	0.0156348978849716	1.80590495088655	CERAD
SLC1A3	CD163	0.0305315789470834	0.015681599743081	1.94696838634429	0.0515385248906442	0.392067110519298	0.406639587995831	CERAD
SLC1A3	GPNMB	0.0368175314235313	0.017459105587705	2.10878680116688	0.0349629883965394	0.340237513046529	0.468217804741824	CERAD
SLC1A3	MKI67	0.0338597889024973	0.0246720471848159	1.37239478543701	0.1699405725626	0.713842439680558	0.146397635742679	CERAD
SLC1A3	ERN1	-0.0121556275574875	0.0454908545061232	-0.26721035886128	0.789307200830959	0.988102593543814	0.00519796077999502	CERAD
SLC1A4	AIF1	0.0247437609144161	0.0426696288743499	0.579891636444262	0.561987696128752	0.937944803071036	0.0278227185793649	CERAD
SLC1A4	HIF1A	0.155245321206985	0.0844225276047265	1.8389087085127	0.0659286147089879	0.320338767319913	0.494390499942782	CERAD
SLC1A4	HIST	0.075844764745107	0.0628241365775749	1.20725518688911	0.227333883060081	0.798348840135429	0.0978073013283574	CERAD
SLC1A4	HSPA1A	0.0306067277440269	0.0655997767827652	0.466567559297977	0.640809301390882	0.998476096826227	0.000662327529110016	CERAD
SLC1A4	IFI44L	0.14978161885993	0.070410649140512	2.12725803111153	0.033398649805194	0.384663476644578	0.414919047498047	CERAD
SLC1A4	TMEM163	0.00181865374647731	0.0679931146765633	0.0267476163598103	0.978661034338978	0.996626993905555	0.00146735402482385	CERAD
SLC1A4	FRMD4A	-0.0242235657024947	0.020833116104183	-1.16274327764299	0.24493367704997	0.557236145429991	0.253960720583218	CERAD
SLC1A4	PICALM	0.0412606711742653	0.0173293412198468	2.38097170866545	0.0172670380193078	0.131384529693618	0.881455769207254	CERAD
SLC1A4	CD163	0.00824446872283781	0.0427528382812033	0.192840266384432	0.847084067296484	0.972752219459677	0.0119977696242034	CERAD
SLC1A4	GPNMB	-0.0400128234427061	0.064197648935352	-0.623275526538357	0.533103477447962	0.87763144140989	0.0566878264244332	CERAD
SLC1A4	MKI67	0.0189968587001315	0.0643107419219458	0.295391689357092	0.767694681151814	0.954678949002907	0.0201426536712668	CERAD
SLC1A4	ERN1	0.0293148463291964	0.0464176945545766	0.631544642845819	0.527684468971883	0.972256130994171	0.0122193095345355	CERAD
SLC1A5	AIF1	-0.025510732351548	0.0528369126579648	-0.482820268411395	0.629223358137221	0.950641173513492	0.0219833797714616	CERAD
SLC1A5	CCL3	0.00183044233635427	0.0745457639065293	0.0245546123673695	0.980410222456149	0.998277680712544	0.000748638645228798	CERAD
SLC1A5	HIF1A	-0.137196405366814	0.0806349013400855	-1.70145189101398	0.0888581643473829	0.375298675338238	0.425622968478762	CERAD
SLC1A5	HIST	0.0165386461857799	0.0734108402787544	0.225288882717861	0.82175454769237	0.972020700529957	0.0123244860714583	CERAD
SLC1A5	HSPA1A	0.00767047476972606	0.0535121744093999	0.143340741698186	0.886021080812456	0.998476096826227	0.000662327529110016	CERAD
SLC1A5	IFI44L	0.0950021754839413	0.0747776324074772	1.27046246886043	0.20391994356439	0.706205598709969	0.151068843726749	CERAD
SLC1A5	TMEM163	0.060452875352983	0.0670284486538843	0.901898769359027	0.367110645160963	0.9101936874438	0.0408661808246064	CERAD
SLC1A5	FRMD4A	-0.046295714801647	0.0549914283491006	-0.841871473273056	0.39985989958102	0.709734082426675	0.148904338839836	CERAD
SLC1A5	PICALM	-0.0226278123515567	0.0563216396941798	-0.401760539544361	0.687860265632919	0.908551481945167	0.0416504588994379	CERAD
SLC1A5	CD163	-0.0101823664321578	0.056770639339173	-0.179359728033427	0.857655250939406	0.975448131398786	0.0107958188847243	CERAD
SLC1A5	GPNMB	-0.0381421437262829	0.0482312892675768	-0.790817419677058	0.4290505432135	0.831649227781025	0.0800598114029909	CERAD
SLC1A5	MKI67	0.00861817979276623	0.0731625262783853	0.117795000134001	0.906230091281567	0.981806850505746	0.00797394195863437	CERAD
SLC1A5	ERN1	-0.0520577510234461	0.0444066759108017	-1.17229560546286	0.241078395342566	0.913895741453945	0.0391033463820179	CERAD
SLC20A1	AIF1	-0.0171396712755979	0.0627765160997616	-0.273026799517838	0.784832614887738	0.980786151228772	0.00842567505178922	CERAD
SLC20A1	CCL3	-0.00900117284503768	0.0830773244060439	-0.108346927508691	0.913720498915276	0.99081374341536	0.00400797801670365	CERAD
SLC20A1	HIF1A	0.000344483929431032	0.0306908213152452	0.011224330749986	0.99104446783432	0.997499078872846	0.00108749668444704	CERAD
SLC20A1	HIST	0.0199666934284222	0.0697644579627361	0.286201513084028	0.774723784922562	0.961639347967193	0.016987774693032	CERAD
SLC20A1	HSPA1A	-0.0203364892091222	0.048673000536168	-0.417818687672862	0.676079686541039	0.998476096826227	0.000662327529110016	CERAD
SLC20A1	IFI44L	0.01267311224992	0.0845392585047047	0.149908012846064	0.88083718982198	0.981841579007653	0.00795858035263819	CERAD
SLC20A1	TMEM163	0.0467904583192199	0.0333835342096277	1.40160289876456	0.161033860900156	0.81428707537056	0.0892224584157991	CERAD
SLC20A1	FRMD4A	-0.0404304313130429	0.0603258373438038	-0.670200913791304	0.502729721437645	0.785945443003578	0.104607599793719	CERAD
SLC20A1	PICALM	0.0283336211410691	0.0174936274112313	1.61965385880337	0.105306653092977	0.408476305168328	0.388833130889472	CERAD
SLC20A1	CD163	0.0239636350991791	0.0208317598033827	1.15034136939731	0.250003298191689	0.716583269747208	0.14473333563584	CERAD
SLC20A1	GPNMB	-0.0366171806852264	0.0593161200773444	-0.617322586802372	0.537021971657935	0.87763144140989	0.0566878264244332	CERAD
SLC20A1	MKI67	0.18966507300969	0.0791558738371213	2.396096004195	0.0165707494368991	0.44215392180285	0.354426518540326	CERAD
SLC20A1	ERN1	-0.000313039528194455	0.0598436928516125	-0.00523095272497075	0.995826322616428	0.999624284765906	0.000163201713539329	CERAD
SLC20A2	AIF1	0.0678143523027967	0.0394317050958672	1.71979254100032	0.0854701589548239	0.674151208703441	0.171242682484939	CERAD
SLC20A2	CCL3	0.040894775799495	0.0781501671468983	0.523284559617452	0.600776244243076	0.966058918605711	0.0149963857532058	CERAD
SLC20A2	HIF1A	0.0418616379734427	0.021615384065379	1.93665945730253	0.0527869847502731	0.292760406209565	0.533487658923165	CERAD
SLC20A2	HIST	-0.0111771300706599	0.0239570520954428	-0.466548639879864	0.640822840185304	0.933802995715876	0.0297447371509964	CERAD
SLC20A2	HSPA1A	0.0535924358396615	0.0360894100780298	1.48499063087449	0.137546306002924	0.955297763677653	0.0198612389229274	CERAD
SLC20A2	IFI44L	0.00831624584275427	0.0266453408322095	0.312108818390546	0.754957824953041	0.96196238985952	0.0168419073756749	CERAD
SLC20A2	TMEM163	-0.00726091525547238	0.0251036282448302	-0.289237682483913	0.77239949712933	0.969842900480975	0.0132986090119191	CERAD
SLC20A2	FRMD4A	-0.00972924000245163	0.0151692064584861	-0.64138094692546	0.52127520882068	0.797285843704541	0.0983859470010643	CERAD
SLC20A2	PICALM	0.0190176915615863	0.0131460117848576	1.44665103552486	0.147994684668416	0.491817883142224	0.308195683794162	CERAD
SLC20A2	CD163	0.0268268767226032	0.0153731880580729	1.74504316354315	0.0809773558142792	0.476146852187962	0.32225908244993	CERAD
SLC20A2	GPNMB	0.0738882786321955	0.0251087376514201	2.94273171586611	0.00325330217740607	0.100533676674046	0.997688434325085	CERAD
SLC20A2	MKI67	-0.00522960451020999	0.0279110790084689	-0.187366619134402	0.851373193166106	0.973389114439693	0.0117135148474005	CERAD
SLC20A2	ERN1	0.0164333936252871	0.0288399185345855	0.569814148593375	0.568803758230174	0.973830847109517	0.0115164728407857	CERAD
SLC22A15	CD163	-0.205347763211028	0.134549301970593	-1.52618973271158	0.12696261971452	0.567352534944893	0.246147000358591	CERAD
SLC22A17	AIF1	-0.0117577487495853	0.0835286173247064	-0.140763119589046	0.888057079209578	0.987607727398324	0.00541552065047136	CERAD
SLC22A17	PICALM	-0.0535861353458292	0.058595362659004	-0.914511540062888	0.360448116886197	0.723823771097916	0.140367158327664	CERAD
SLC22A18	AIF1	-0.0914395513192018	0.0406616612836884	-2.24879034531437	0.0245258379212049	0.500166932488268	0.300885024146081	CERAD
SLC22A18	HSPA1A	-0.034362757611983	0.0614829523115721	-0.558898951986653	0.576230684703076	0.998476096826227	0.000662327529110016	CERAD
SLC22A18	FRMD4A	-0.0572263152530418	0.0581543062579386	-0.984042608972399	0.325094563197294	0.641171904933642	0.193025515949224	CERAD
SLC22A18	PICALM	-0.0181142855022859	0.049819055227124	-0.363601546028989	0.716155572130602	0.919690889580218	0.0363581155969617	CERAD
SLC22A18	CD163	-0.0529174657477851	0.0637923368055567	-0.829526999599984	0.406806265354281	0.824807526751852	0.0836473845675549	CERAD
SLC22A18	GPNMB	0.00516249573602841	0.0647854108109664	0.0796860847435507	0.936486927022448	0.99315625780739	0.00298241659554307	CERAD
SLC22A18	ERN1	0.043124055589934	0.0599592383772808	0.719222871354454	0.472003609464052	0.968389303518541	0.0139500162651347	CERAD
SLC22A18AS	ERN1	0.0100390373306633	0.0792100560254786	0.126739429744048	0.899146637036845	0.99768285883733	0.0010074893195275	CERAD
SLC22A23	AIF1	-0.044985886460368	0.0775709696309616	-0.579931985823888	0.561960484733933	0.937944803071036	0.0278227185793649	CERAD
SLC22A23	CCL3	0.0260228238202105	0.086821054867424	0.299729413100859	0.764383561089766	0.982483757163203	0.00767462083314858	CERAD
SLC22A23	HIF1A	0.037227371965687	0.0522869350695798	0.711982293782326	0.476475740477594	0.780001927256885	0.107904324237729	CERAD
SLC22A23	HIST	-0.0354141807568956	0.0917033203010689	-0.386182099411757	0.699361810012096	0.94819721127955	0.0231013263084394	CERAD
SLC22A23	HSPA1A	-0.077094111563808	0.0658996911024649	-1.16987060597807	0.242053044442805	0.991835126938544	0.00356051475288562	CERAD
SLC22A23	IFI44L	-0.0365291463404272	0.0971709651620252	-0.375926556657306	0.706971496828813	0.950109157352466	0.0222264960664308	CERAD
SLC22A23	FRMD4A	-0.022228857848365	0.0238875288026136	-0.930563309082558	0.352079501362977	0.667748347694968	0.175387177942076	CERAD
SLC22A23	PICALM	0.0456417781788527	0.0206439866015058	2.21089942848168	0.0270428022737689	0.178404647858153	0.748593835425959	CERAD
SLC22A23	CD163	-0.0200396499034035	0.025273092369657	-0.792924332736709	0.427821909552247	0.833092040877118	0.0793070146354218	CERAD
SLC22A23	GPNMB	0.0235178719760566	0.0399800087147101	0.588240791638535	0.55637068091604	0.885611749546649	0.0527566302397394	CERAD
SLC22A23	ERN1	-0.0433903351814088	0.0635909823145231	-0.682334721089836	0.495027322842679	0.96995686577322	0.0132475784896266	CERAD
SLC22A5	PICALM	0.000389480334752672	0.0656912478581955	0.00592895320840036	0.995269407488659	0.999128587208976	0.000378614755441203	CERAD
SLC22A5	ERN1	-0.0040866177011012	0.0862049804382021	-0.0474058190179716	0.96218979133071	0.999615042698009	0.000167217019794894	CERAD
SLC23A2	AIF1	-0.050618104073386	0.026701322153619	-1.89571526766233	0.0579977053403651	0.626743406202327	0.202910226440361	CERAD
SLC23A2	CCL3	-0.0137824835086634	0.043115844335106	-0.319661686352303	0.749224806831108	0.982483757163203	0.00767462083314858	CERAD
SLC23A2	HIF1A	0.00177484350132006	0.0215148438093003	0.0824939059307903	0.934253964181784	0.975644512274398	0.0107083938911506	CERAD
SLC23A2	HIST	-0.017553834041048	0.0198556622638348	-0.884071949240429	0.376657374425439	0.881878221595396	0.0545913823745206	CERAD
SLC23A2	HSPA1A	-0.00135354182026388	0.0361776095151947	-0.0374137992643044	0.970155070152623	0.998476096826227	0.000662327529110016	CERAD
SLC23A2	IFI44L	-0.0268512918747686	0.0207168700515611	-1.29610755910231	0.194938431071254	0.696109578825372	0.157322390082941	CERAD
SLC23A2	TMEM163	0.0116339041971511	0.0238732517741052	0.487319628982012	0.626031839497849	0.952707138752237	0.0210405805480338	CERAD
SLC23A2	FRMD4A	-0.0463532943939295	0.0132805585223284	-3.49031212173769	0.000482456711601024	0.00828558072931759	2.08167704684641	CERAD
SLC23A2	PICALM	-0.00280340413425785	0.00994908797954999	-0.281774986814887	0.778116051728649	0.942203672685486	0.025855207225856	CERAD
SLC23A2	CD163	0.00477859331408801	0.0126297789849202	0.378359219095882	0.705163758777754	0.934265918890951	0.0295294935023031	CERAD
SLC23A2	GPNMB	0.00300489203755075	0.0225129004308549	0.133474229443685	0.893818343819013	0.982590196174495	0.00762757336683855	CERAD
SLC23A2	MKI67	0.00433656578506204	0.0258109313209179	0.16801275905715	0.866573241489693	0.976769687102812	0.0102078266719506	CERAD
SLC23A2	ERN1	-0.00774428435344881	0.0364373661616323	-0.212536886423019	0.831688203840951	0.990084450766358	0.0043277600109467	CERAD
SLC24A1	AIF1	0.0196338885138027	0.0561478662022227	0.34968182839022	0.726577492591062	0.971280166987137	0.012655479230834	CERAD
SLC24A1	HSPA1A	-0.0139146691668406	0.0878908297035417	-0.158317644898508	0.874206504866345	0.998476096826227	0.000662327529110016	CERAD
SLC24A1	PICALM	0.101266703648765	0.05017218991986	2.01838316825553	0.0435513709841517	0.242264587772084	0.615710062788342	CERAD
SLC24A1	CD163	0.00919697840772315	0.0552979112868355	0.166316922171211	0.867907549543742	0.978619777652778	0.0093860115081553	CERAD
SLC24A1	ERN1	0.0866287109330116	0.06568005378069	1.31895006088562	0.187185808409561	0.873441542195329	0.0587661562237593	CERAD
SLC24A2	HIF1A	-0.000861092414965437	0.0272075977975157	-0.0316489688422277	0.974751991440851	0.991925945374405	0.00352074993833451	CERAD
SLC24A2	HSPA1A	-0.1763374688297	0.11975292371698	-1.47251076096021	0.14088300327592	0.955297763677653	0.0198612389229274	CERAD
SLC24A2	TMEM163	0.0742245948763649	0.0350380738380186	2.11839826639746	0.0341413525780564	0.611699233690177	0.21346206356683	CERAD
SLC24A2	FRMD4A	-0.00818834630611752	0.0209783100426131	-0.390324401226056	0.696296681877938	0.88926883496657	0.0509669275642556	CERAD
SLC24A2	PICALM	0.042300769812751	0.0187155697263657	2.26019140379999	0.0238093741466232	0.163843420781085	0.785570993255288	CERAD
SLC24A2	CD163	0.0554963788426342	0.0209829183488081	2.64483604806986	0.0081730506829338	0.160675984538382	0.794049030280009	CERAD
SLC24A2	ERN1	-0.287572435361025	0.103660144850396	-2.7741851583948	0.00553401711767204	0.300405846733012	0.522291619007503	CERAD
SLC24A3	ERN1	-0.150289234282115	0.0751851943073004	-1.9989206075314	0.0456169446579879	0.661556425337523	0.179433108139142	CERAD
SLC24A4	AIF1	0.125559133848404	0.0760845449354565	1.65025806430094	0.0988901654511681	0.694105170039905	0.15857472074468	CERAD
SLC24A4	HSPA1A	-0.00369719210033031	0.0744028367951225	-0.04969154752138	0.96036819224061	0.998476096826227	0.000662327529110016	CERAD
SLC24A4	PICALM	0.182864692043964	0.060781445421498	3.00856109583872	0.00262488018726635	0.0338017659409251	1.4710606098299	CERAD
SLC24A4	CD163	0.149334486033423	0.0814907705474846	1.83253250681199	0.0668721232729168	0.437706872681629	0.358816634231587	CERAD
SLC24A4	ERN1	-0.0264251262970797	0.0485934164301257	-0.543800544155552	0.586578734335143	0.973830847109517	0.0115164728407857	CERAD
SLC25A17	AIF1	0.00414301174664567	0.0420137200569443	0.0986109237894272	0.921447196368951	0.991919490382407	0.00352357613371762	CERAD
SLC25A17	HIST	-0.116526645480356	0.0601434822596069	-1.93747753043917	0.0526869974389835	0.534454944609379	0.272088900618498	CERAD
SLC25A17	HSPA1A	-0.0518573470061612	0.0461422617978964	-1.12385793382424	0.26107329950081	0.996516940400805	0.0015153140632867	CERAD
SLC25A17	TMEM163	0.136820298519538	0.0665641775571698	2.05546441856098	0.0398341689906891	0.627070836316244	0.202683396834996	CERAD
SLC25A17	FRMD4A	-0.013053214135471	0.0470205147951188	-0.277606789129116	0.781314219954233	0.922784082727688	0.0348999053117068	CERAD
SLC25A17	PICALM	0.00424903897225686	0.0154984462673221	0.274159028522479	0.78396241268998	0.94471066886999	0.0247011800124806	CERAD
SLC25A17	CD163	0.0252364982378924	0.0395311624177435	0.638395045690968	0.523216555169184	0.879521111188607	0.055753731689542	CERAD
SLC25A17	GPNMB	-0.0259541884963023	0.0547812804756833	-0.473778419761893	0.635657925063384	0.913693489267058	0.0391994697423445	CERAD
SLC25A17	ERN1	-0.00349212823398108	0.0378798059080601	-0.0921897076890255	0.926547315295411	0.998052545315234	0.000846593442358349	CERAD
SLC26A11	AIF1	0.017611421068747	0.0657492186409324	0.267857495994378	0.788809011765609	0.981460608628891	0.00812712632216199	CERAD
SLC26A11	HSPA1A	-0.014870177454516	0.0580106362413735	-0.256335362236736	0.797691894057577	0.998476096826227	0.000662327529110016	CERAD
SLC26A11	FRMD4A	0.0218831047811564	0.0554576842327802	0.394591030691138	0.69314473398835	0.888537417944252	0.0513242785344918	CERAD
SLC26A11	PICALM	-0.00423785342076159	0.0441402099536109	-0.0960089094550153	0.923513496531718	0.983804211732803	0.00709132252846614	CERAD
SLC26A11	CD163	-0.0642800748561001	0.0656956385966196	-0.978452698371482	0.327850475175564	0.771887118879517	0.112446206441702	CERAD
SLC26A11	ERN1	-0.144133124437116	0.0604038627731973	-2.38615740483854	0.0170254622247346	0.493457294526046	0.306750426690822	CERAD
SLC26A2	AIF1	0.0293838521551134	0.0391764873859527	0.75003794662942	0.45323185077787	0.916552440779271	0.0378426817224734	CERAD
SLC26A2	HIF1A	-0.0296735385199988	0.0907572188373731	-0.326955132606812	0.743701820752223	0.914297679515079	0.0389123824688701	CERAD
SLC26A2	HIST	0.0272884668094663	0.0602599405418981	0.452845896694718	0.650659711780056	0.936609404811339	0.0284414856344844	CERAD
SLC26A2	HSPA1A	0.0786223051629573	0.0492310457207836	1.59700660450862	0.110264235033531	0.946677116781672	0.0237981205857592	CERAD
SLC26A2	TMEM163	-0.0209802464609368	0.0680278246606989	-0.308406840371269	0.757772777621931	0.969630336379811	0.013393805392876	CERAD
SLC26A2	FRMD4A	-0.018657347293762	0.0490281646826447	-0.380543457307233	0.703542044248098	0.891358519955467	0.049947580002595	CERAD
SLC26A2	PICALM	0.029595020771391	0.0329478515764882	0.898238256982745	0.369058541536079	0.730952286587515	0.13611097098749	CERAD
SLC26A2	CD163	0.0292637602473862	0.0453345175554016	0.645507260811237	0.518598514525899	0.878415254423954	0.0563001309374443	CERAD
SLC26A2	GPNMB	0.0335828450063552	0.0536869199955704	0.625531228260554	0.531622459226482	0.87763144140989	0.0566878264244332	CERAD
SLC26A2	ERN1	0.0683318838166732	0.050270971794668	1.35927119324001	0.174060668803043	0.863004215657145	0.0639870828106721	CERAD
SLC26A3	HIF1A	0.0918308157467362	0.0405210295044242	2.2662508053185	0.0234360315885538	0.187458589507841	0.727094655053624	CERAD
SLC26A3	FRMD4A	0.0187619211885676	0.0311991766421551	0.601359497520111	0.5476005691622	0.813274132214876	0.0897630410713015	CERAD
SLC26A3	PICALM	0.0509135836858237	0.028244391235817	1.8026086404461	0.0714496990883817	0.328862653535136	0.482985443283931	CERAD
SLC26A3	CD163	0.0551866098845765	0.0282897917420535	1.95076055659116	0.0510855359468505	0.391761696574974	0.406978028217033	CERAD
SLC26A5	AIF1	0.0204623093242685	0.0713403752686331	0.286826488467679	0.774245179857309	0.979004495821263	0.00921531380883065	CERAD
SLC26A5	HSPA1A	-0.0648401637149016	0.0814048485310781	-0.796514763984204	0.425732897631224	0.998476096826227	0.000662327529110016	CERAD
SLC26A5	PICALM	0.079576660459469	0.0520869042054706	1.52776713596872	0.126570364579866	0.452962843844625	0.343937421331695	CERAD
SLC26A5	CD163	0.060442413356577	0.0750420466440748	0.805447293345503	0.420561609825531	0.831731432873618	0.0800168853079953	CERAD
SLC26A5	ERN1	0.0972678487237274	0.0596890911276799	1.62957496731963	0.103191358615303	0.799082342582472	0.0974084658842415	CERAD
SLC26A6	PICALM	0.030646139186768	0.0626388453937897	0.489251342263827	0.624663764704605	0.881078843354803	0.0549852270001639	CERAD
SLC26A7	PICALM	0.0458765226045069	0.0717296633314977	0.63957532314754	0.522448729739228	0.828913068413076	0.0814910133437436	CERAD
SLC27A1	AIF1	0.0320525485993442	0.0382028347424966	0.839009691699375	0.401463871046291	0.906066974710691	0.042839698932198	CERAD
SLC27A1	HIF1A	0.026503984495269	0.0605200214676524	0.437937460240909	0.661431619493462	0.88200715015256	0.0545278941661227	CERAD
SLC27A1	HIST	0.0157456158015056	0.065342715624528	0.240969718675039	0.809578586053807	0.967350102949357	0.0144163177875783	CERAD
SLC27A1	HSPA1A	0.0185782220908137	0.0431333646201892	0.430715810241196	0.66667502152242	0.998476096826227	0.000662327529110016	CERAD
SLC27A1	IFI44L	0.110739888033504	0.0866653781680424	1.27778693607938	0.20132456190748	0.703555988455764	0.152701336026166	CERAD
SLC27A1	TMEM163	0.0089333700061284	0.0656890817184062	0.135994746348011	0.891825434186837	0.984572432310867	0.00675232848900015	CERAD
SLC27A1	FRMD4A	-0.0281040842572294	0.0174555441957731	-1.61003770160514	0.107389625926269	0.342167072811737	0.465761785514392	CERAD
SLC27A1	PICALM	0.0287632385648503	0.0136198407883816	2.11186305418391	0.0346981971037395	0.209304624090754	0.679221176845667	CERAD
SLC27A1	CD163	0.0269723061327105	0.0382918860007711	0.704386985069562	0.481191808892171	0.860261173946716	0.0653696776121375	CERAD
SLC27A1	GPNMB	0.0687805861762844	0.0444290801354426	1.54809836185232	0.121598616446183	0.578184957106101	0.237933211750103	CERAD
SLC27A1	ERN1	0.0197377461743908	0.0350952097032049	0.562405705545289	0.57383963260719	0.973830847109517	0.0115164728407857	CERAD
SLC27A3	AIF1	-0.0558688992783839	0.06729125934892	-0.830254921945974	0.406394668849554	0.907524797787852	0.0421414991896028	CERAD
SLC27A3	HSPA1A	-0.112201603208683	0.0656512975816351	-1.70905385486348	0.0874409741512869	0.92295839589204	0.0348178751839906	CERAD
SLC27A3	PICALM	-0.0209396024334427	0.0602525726669281	-0.347530429102095	0.728192862253389	0.922910456707105	0.0348404333667773	CERAD
SLC27A3	ERN1	0.0775433015986951	0.0780840013665861	0.993075409066801	0.320673206826736	0.942967120747414	0.0255034499211108	CERAD
SLC27A4	AIF1	0.0387734144993631	0.0487520994961517	0.795317840669073	0.426428638227672	0.909802782987747	0.0410527390444531	CERAD
SLC27A4	HIST	0.0435110759394529	0.0668577163222295	0.650801109175576	0.515174884131423	0.930299738410133	0.0313771011617381	CERAD
SLC27A4	HSPA1A	0.0388837843410512	0.0523704990549297	0.742474962865397	0.457799615810323	0.998476096826227	0.000662327529110016	CERAD
SLC27A4	IFI44L	0.0714263651932651	0.0827151828086076	0.863521819912271	0.387850627834922	0.829096354113335	0.0813949946269894	CERAD
SLC27A4	TMEM163	-0.0378174034055441	0.0669628692210456	-0.564751837032374	0.572242570479634	0.946709502887303	0.02378326349654	CERAD
SLC27A4	FRMD4A	0.0517105563777564	0.0540844541554457	0.95610757629417	0.33901788748146	0.654460346731296	0.184116661897773	CERAD
SLC27A4	PICALM	0.0192639503679792	0.0386097508938955	0.498940032555998	0.617821630694319	0.878949963208807	0.0560358477030622	CERAD
SLC27A4	CD163	0.0065633042456649	0.0429929256707781	0.152660097987375	0.878666329037327	0.97958719635198	0.00895689993566852	CERAD
SLC27A4	GPNMB	0.0107005214095395	0.0613057511558409	0.174543516844586	0.861438334112144	0.975118737207107	0.0109424983792647	CERAD
SLC27A4	ERN1	0.065990511504884	0.0455650258516827	1.44827113057474	0.14754123826742	0.846272140075963	0.0724899561950814	CERAD
SLC27A5	AIF1	0.0129205534479097	0.0454918743773743	0.284018929198834	0.776395874334491	0.979323736181058	0.00907371923278125	CERAD
SLC27A5	HSPA1A	0.00933333550711278	0.0497298034653327	0.187680924852622	0.85112678430384	0.998476096826227	0.000662327529110016	CERAD
SLC27A5	FRMD4A	-0.0164170164460091	0.0623329948951477	-0.263376025387914	0.792260767433102	0.92801395127489	0.0324454947766591	CERAD
SLC27A5	PICALM	-0.0280675688675732	0.0332089428399986	-0.845181040625213	0.398009766237351	0.754271771784135	0.122472145217612	CERAD
SLC27A5	CD163	0.0601344244587966	0.0465389921453991	1.29212992560995	0.196312153937644	0.654680179192123	0.183970807386837	CERAD
SLC27A5	GPNMB	0.0658122100953909	0.0612016272460029	1.07533431800523	0.282225076855396	0.743448721248763	0.128748981206201	CERAD
SLC27A5	ERN1	0.0349663680056494	0.0493861823335753	0.708019254646404	0.478933300415748	0.968628113439263	0.0138429301538679	CERAD
SLC29A1	AIF1	0.0515133333303773	0.0463340336746994	1.11178175619331	0.266231997808532	0.850631657470135	0.0702584584327768	CERAD
SLC29A1	HIF1A	-0.00998667974484678	0.0750086431491846	-0.133140386568309	0.894082355585687	0.968833060764693	0.0137510496103688	CERAD
SLC29A1	HIST	0.0158669830359219	0.0644858021933716	0.246053898629377	0.8056405096464	0.966556472375946	0.014772766648602	CERAD
SLC29A1	HSPA1A	-0.0229536471629348	0.0441673118204515	-0.519697627427401	0.603274340815257	0.998476096826227	0.000662327529110016	CERAD
SLC29A1	IFI44L	0.0861953794558112	0.0800241203144452	1.07711748804132	0.281427781216516	0.771473658093486	0.112678898298112	CERAD
SLC29A1	TMEM163	0.044125851389599	0.0721006541092046	0.612003482281386	0.540535453617114	0.939576999894751	0.027067622951319	CERAD
SLC29A1	FRMD4A	-0.0566446228242525	0.0552746767084336	-1.02478433520372	0.30546495935947	0.622135417228108	0.206115074225728	CERAD
SLC29A1	PICALM	-0.00646904607901201	0.0509304187010145	-0.127017335494302	0.89892667793892	0.978202422966872	0.00957126578396662	CERAD
SLC29A1	CD163	0.0241331714308204	0.0486862028116046	0.495688101292388	0.620114483318909	0.910989884203112	0.040486445484916	CERAD
SLC29A1	GPNMB	-0.0394653500567626	0.0649094828596384	-0.608005923296344	0.54318354535491	0.878988616375049	0.0560167493602597	CERAD
SLC29A1	MKI67	0.0762114671458263	0.0945352907200892	0.806169490412653	0.420145127883015	0.844188732801134	0.0735604485745846	CERAD
SLC29A1	ERN1	-0.0221005721443497	0.0355389549978893	-0.621868936373124	0.534028052507772	0.972671775898819	0.0120336859022884	CERAD
SLC29A2	PICALM	0.0335373840038497	0.0685144323865516	0.489493714472232	0.624492203427179	0.881078843354803	0.0549852270001639	CERAD
SLC29A3	AIF1	-0.0447339538036129	0.050927536101082	-0.878384411035005	0.379735141305743	0.897636120540821	0.0468996798892293	CERAD
SLC29A3	HIF1A	0.0474610211048848	0.0724572884826874	0.655020662500017	0.512454450789562	0.8008238725375	0.0964629890292706	CERAD
SLC29A3	HIST	-0.0397959328369609	0.0558835237105474	-0.712122826096054	0.476388720590817	0.91628273731483	0.0379704954272759	CERAD
SLC29A3	HSPA1A	-0.0133510820723994	0.0514993597298229	-0.25924753516242	0.795444256670468	0.998476096826227	0.000662327529110016	CERAD
SLC29A3	IFI44L	-0.0134039474470466	0.0764943434304964	-0.175227956028221	0.860900518425844	0.978094657140913	0.00961911342845254	CERAD
SLC29A3	TMEM163	-0.0186314642957331	0.0642406587508917	-0.290026046712581	0.771796311183345	0.969842900480975	0.0132986090119191	CERAD
SLC29A3	FRMD4A	-0.0870795545938486	0.0210019593762205	-4.1462585958739	3.37952130034187e-05	0.00125088582924983	2.90278232738854	CERAD
SLC29A3	PICALM	0.0123664312316	0.0180297799237209	0.685889194650128	0.49278298450686	0.812943985874166	0.0899393774856681	CERAD
SLC29A3	CD163	0.0291281179829167	0.0496202895584128	0.587020314515238	0.557190063343456	0.894527281839049	0.0484064095164249	CERAD
SLC29A3	GPNMB	-0.0185009657467589	0.0548644019863472	-0.337212565469369	0.735956665605077	0.945676835589958	0.0242572489024552	CERAD
SLC29A3	MKI67	0.150360855294084	0.0933616780276355	1.61052005994983	0.10728436977477	0.665654533455819	0.176751105874812	CERAD
SLC29A3	ERN1	-0.0473718646689051	0.0467125534472284	-1.01411421926274	0.310528253819833	0.941616404563039	0.0261259839484517	CERAD
SLC2A1	AIF1	0.00894664357522194	0.126252556832884	0.0708630684372144	0.943506736569578	0.99408860756729	0.00257490326621635	CERAD
SLC2A1	HSPA1A	-0.0528987894694657	0.101552883265168	-0.520898942192906	0.602437172348415	0.998476096826227	0.000662327529110016	CERAD
SLC2A1	PICALM	0.0552823521018527	0.0877614939898648	0.629915804626537	0.52874967185863	0.832401130743402	0.0796673385093219	CERAD
SLC2A1	ERN1	0.087143687021189	0.0965519437629606	0.902557562539919	0.366760758085908	0.951488747684053	0.021596343317707	CERAD
SLC2A10	PICALM	0.160383797393176	0.0821880900059879	1.9514238301619	0.0510066489936189	0.268340505638303	0.571313766212008	CERAD
SLC2A11	AIF1	0.0464601113639285	0.0473036644610491	0.982167278016799	0.326017445222787	0.877776595061153	0.0566160033170923	CERAD
SLC2A11	HSPA1A	-0.00801023738080951	0.0553942943200896	-0.144604015253327	0.885023526845197	0.998476096826227	0.000662327529110016	CERAD
SLC2A11	FRMD4A	0.0422022681678546	0.057183217634678	0.738018424172437	0.460503253277941	0.756707758173726	0.121071813389686	CERAD
SLC2A11	PICALM	0.0792646638027275	0.0384505608080048	2.06146964145776	0.0392582568547619	0.226165440257587	0.645573757731158	CERAD
SLC2A11	CD163	0.0626761182762971	0.0646057290751051	0.970132512604807	0.331980444761275	0.774816254771716	0.110801276848627	CERAD
SLC2A11	ERN1	0.070146928415438	0.0498884382788648	1.40607585315325	0.159701601780807	0.851203255639197	0.0699667239782628	CERAD
SLC2A12	ERN1	-0.138474746444988	0.0731821619595475	-1.8921926154837	0.0584653219094592	0.702050518846653	0.153631635353211	CERAD
SLC2A13	AIF1	-0.0200955190730742	0.0285633950266355	-0.703540985038195	0.481718674437016	0.925913272012066	0.0334296906944668	CERAD
SLC2A13	CCL3	0.0625908174724039	0.0441539776168339	1.41755784757523	0.156319894144637	0.889716275737354	0.0507484647332197	CERAD
SLC2A13	HIF1A	0.0487198517566523	0.0224924514205959	2.16605343924587	0.0303071035867549	0.21914900780954	0.659260491260614	CERAD
SLC2A13	HIST	0.00461662467586121	0.02294210556124	0.201229336319542	0.840519253575884	0.97478870395014	0.011089512150984	CERAD
SLC2A13	HSPA1A	0.0267419167933577	0.0360105848628549	0.742612676111854	0.457716211784111	0.998476096826227	0.000662327529110016	CERAD
SLC2A13	IFI44L	0.00939338887307118	0.0234551911139598	0.400482299523048	0.68880131803062	0.945781640293172	0.0242091208521597	CERAD
SLC2A13	TMEM163	-0.0221009828872688	0.0243304667063304	-0.908366582278445	0.36368457537509	0.9101936874438	0.0408661808246064	CERAD
SLC2A13	FRMD4A	-0.0195489154091343	0.0129998891284209	-1.50377554885415	0.132639168976172	0.390829917746582	0.408012198753335	CERAD
SLC2A13	PICALM	0.0243276270585063	0.011264671324015	2.1596393146991	0.0308006024349176	0.195225558559057	0.709463325939099	CERAD
SLC2A13	CD163	-0.00734542863337296	0.0123869704691049	-0.592996378871947	0.553183575653593	0.892528818328126	0.0493777523151245	CERAD
SLC2A13	GPNMB	0.0279912598981467	0.020472680270701	1.3672494039877	0.171547144752836	0.646389160346736	0.189505935094037	CERAD
SLC2A13	MKI67	-0.0280356292719974	0.0298769766954862	-0.938369017646723	0.348054802250196	0.817095684091693	0.0877270834433152	CERAD
SLC2A13	ERN1	0.0435340991208393	0.0413264089803724	1.05342080754017	0.292148171878315	0.939639725992361	0.0270386304485403	CERAD
SLC2A14	ERN1	0.0626786103935173	0.0905899212029935	0.691893861493348	0.489003985871115	0.96995686577322	0.0132475784896266	CERAD
SLC2A3	AIF1	-0.0212006864103473	0.1063266733271	-0.199391984597564	0.841956129967905	0.983484299128692	0.00723256899954998	CERAD
SLC2A3	CCL3	-0.0619894363454826	0.0966914361784952	-0.641105756574432	0.52145397437075	0.961682898480635	0.0169681069044332	CERAD
SLC2A3	HIF1A	-0.0334595802700731	0.06533323692919	-0.512137188401326	0.608554999149467	0.856844997493068	0.0670977344616836	CERAD
SLC2A3	HIST	-0.170046818922413	0.0469868750387181	-3.61902805373397	0.000295711583434753	0.0643028158970652	1.19177000838558	CERAD
SLC2A3	HSPA1A	-0.0817058879297411	0.0803570545723261	-1.01678550022265	0.309255481353541	0.998476096826227	0.000662327529110016	CERAD
SLC2A3	IFI44L	-0.0955826896047522	0.0582071378689052	-1.64211285942327	0.100566617160868	0.563591375098782	0.249035661722488	CERAD
SLC2A3	TMEM163	-0.047577973368447	0.0455400174953286	-1.0447508803291	0.296138122293925	0.885966235826629	0.0525828287603445	CERAD
SLC2A3	FRMD4A	0.0139757703396246	0.0405436999054205	0.344708804875404	0.730313298081363	0.903056986795232	0.044284842964669	CERAD
SLC2A3	PICALM	-0.0608936471921075	0.0306035042523126	-1.98976060682678	0.0466173128090804	0.252763014962754	0.597286473003104	CERAD
SLC2A3	CD163	-0.0278987417970847	0.046961629394441	-0.594075251579476	0.552461782779586	0.892279845967848	0.0494989163648955	CERAD
SLC2A3	GPNMB	-0.0668908029828457	0.100100670006173	-0.668235317293289	0.503983394730147	0.866738419682613	0.0621119521538701	CERAD
SLC2A3	MKI67	-0.0397394784912233	0.0606745103576775	-0.654961667707877	0.512492434261089	0.882450549676339	0.0543096220357929	CERAD
SLC2A3	ERN1	-0.0698987823035373	0.0766848506524219	-0.911507053985894	0.362028270596434	0.951488747684053	0.021596343317707	CERAD
SLC2A4RG	AIF1	0.0122067347383155	0.0730391781676485	0.167125850051285	0.867271026655658	0.984835804224339	0.00663617078510779	CERAD
SLC2A4RG	PICALM	0.0155392429544631	0.0661674992449474	0.234847064371254	0.814327437009407	0.953098671550623	0.0208621357817347	CERAD
SLC2A4RG	CD163	-0.0263810277980335	0.080595095240541	-0.327327956115664	0.743419850102025	0.944983603809113	0.0245757267679873	CERAD
SLC2A5	AIF1	-0.0373746452321931	0.0290672094584162	-1.28580093956599	0.198512542246415	0.80423886488556	0.0946149434222432	CERAD
SLC2A5	CCL3	-0.0292448649341982	0.0590506131859729	-0.495250825628091	0.620423077614111	0.966626580020501	0.014741266927823	CERAD
SLC2A5	HIF1A	-0.00365387762241279	0.0342614574914733	-0.106646882238507	0.915069123998059	0.974107987453013	0.0113928955286347	CERAD
SLC2A5	HIST	-0.0986750926015065	0.0278988517797867	-3.53688723035544	0.000404872499075256	0.0780332201894162	1.10772047072591	CERAD
SLC2A5	HSPA1A	-0.0461744872023215	0.0552397136901495	-0.835892949433506	0.403215129209594	0.998476096826227	0.000662327529110016	CERAD
SLC2A5	IFI44L	0.0019294746545211	0.0269691721903281	0.0715437107562782	0.942965037510332	0.990203034374929	0.00427574715191053	CERAD
SLC2A5	TMEM163	-0.0123960852461029	0.0294712068379937	-0.420616818111505	0.674034910823361	0.964860872863363	0.0155353047948296	CERAD
SLC2A5	FRMD4A	-0.0335915470965454	0.017988047735385	-1.86743706658428	0.0618405776132244	0.241580588979661	0.61693796424665	CERAD
SLC2A5	PICALM	-0.000986675824185763	0.0150634896382072	-0.0655011453443794	0.947774994443186	0.988017821588195	0.00523522165973324	CERAD
SLC2A5	CD163	0.0623902733137404	0.029214497301482	2.13559291025608	0.0327126098089794	0.324359185696957	0.488973798547651	CERAD
SLC2A5	GPNMB	0.0177941644814862	0.0266886707017327	0.666731014082727	0.504943964668222	0.866877722563063	0.0620421576117583	CERAD
SLC2A5	MKI67	-0.0342106792495973	0.0292345168752184	-1.17021531074444	0.241914332880197	0.762447583040855	0.117790007953115	CERAD
SLC2A5	ERN1	-0.0466009842822215	0.0529988879429292	-0.879282303666501	0.37924822848129	0.955881001573773	0.0195961700425167	CERAD
SLC2A8	AIF1	-0.0480721654861999	0.0474442214939764	-1.0132354156618	0.310947727913411	0.874314066374825	0.0583325344220561	CERAD
SLC2A8	HSPA1A	-0.0795718344280485	0.0567155578940456	-1.40299835499639	0.160617329482882	0.964491440768337	0.0157016220829008	CERAD
SLC2A8	FRMD4A	-0.102697231933795	0.0524094799363271	-1.95951633289555	0.050052349023138	0.211122184254876	0.675466129585408	CERAD
SLC2A8	PICALM	-0.012496692458338	0.0403403808823157	-0.309781221322486	0.75672733283461	0.932896458820564	0.0301665554584585	CERAD
SLC2A8	CD163	-0.0755973613718903	0.0452690582273533	-1.66995657369809	0.0949279558521683	0.502971007539865	0.298457048002406	CERAD
SLC2A8	GPNMB	-0.0035559297591938	0.0622241183035167	-0.0571471297005558	0.95442799366746	0.994515078176558	0.00238862800537246	CERAD
SLC2A8	ERN1	-0.0911027921480368	0.051614882561148	-1.76504890890932	0.0775555461869781	0.756926182453686	0.120946472040483	CERAD
SLC2A9	AIF1	0.0711838270348035	0.0462436270591037	1.53932188199303	0.123725734454783	0.736389878120867	0.132892189622756	CERAD
SLC2A9	HIF1A	0.142614549182433	0.0290996092610215	4.90090942126371	9.53940337560273e-07	0.000320860638245273	3.49368355695055	CERAD
SLC2A9	HIST	0.0360668960759	0.0268385180706264	1.34384826990033	0.178997456806719	0.753139519309083	0.123124563170718	CERAD
SLC2A9	HSPA1A	0.0236656793937352	0.0385932486506897	0.613207755790008	0.539738977173478	0.998476096826227	0.000662327529110016	CERAD
SLC2A9	IFI44L	0.0631875031139943	0.0289743005889197	2.18081202409277	0.0291973228512966	0.365033501978022	0.437667275114768	CERAD
SLC2A9	TMEM163	0.0559736664047642	0.0312613139607156	1.790509076973	0.0733721093523972	0.728090684504682	0.137814525457253	CERAD
SLC2A9	FRMD4A	0.0249734839229913	0.0179815666455588	1.38883804816637	0.164882002521607	0.446254929028429	0.350416973931794	CERAD
SLC2A9	PICALM	0.0318406661871183	0.0148530838941328	2.14370742224757	0.0320563371189522	0.200266343903656	0.698392030661837	CERAD
SLC2A9	CD163	0.0115070024233803	0.0157663421931845	0.729846040532759	0.465484298356511	0.850631022409287	0.0702587826665654	CERAD
SLC2A9	GPNMB	0.0973247484435575	0.0274681756038284	3.54318211181061	0.000395329602481662	0.0273913683416421	1.56238627193074	CERAD
SLC2A9	MKI67	-0.0172563536714338	0.032193037649367	-0.536027505679419	0.591939540816898	0.904713069215376	0.0434891359493309	CERAD
SLC2A9	ERN1	0.130523778620968	0.0404241690725711	3.22885495522855	0.00124286913719686	0.148816692812717	0.827348351116482	CERAD
SLC30A1	AIF1	-0.0163863142080506	0.0448117700751938	-0.365669871566209	0.714611430382044	0.969122012491031	0.0136215418184221	CERAD
SLC30A1	HIF1A	-0.0434417537067354	0.0746709093289233	-0.581776144112236	0.560717474815182	0.829972177321567	0.0809364659832548	CERAD
SLC30A1	HIST	-0.0227955953551736	0.0650778303597571	-0.35028204273494	0.726127040471196	0.949588791118585	0.0224644204056946	CERAD
SLC30A1	HSPA1A	0.101824581552919	0.0473279522424015	2.15146814363317	0.031439267630738	0.771545617382256	0.11263839132253	CERAD
SLC30A1	TMEM163	0.0340154398034485	0.0643441489360417	0.52864853084404	0.597049287634239	0.947615732620243	0.0233677375931743	CERAD
SLC30A1	FRMD4A	0.0163886343060385	0.0570682964831556	0.287175810668815	0.773977706885439	0.919516824272808	0.036440320126831	CERAD
SLC30A1	PICALM	0.0755234372097165	0.0402078150428008	1.87832731346686	0.0603364022787036	0.296823462146356	0.527501773615462	CERAD
SLC30A1	CD163	-0.0187413103026341	0.0445454418886865	-0.4207234120489	0.673957063181131	0.924068228309766	0.0342959615888659	CERAD
SLC30A1	GPNMB	-0.00572423205635371	0.0585502387486577	-0.0977661607995567	0.922117978388863	0.986345749418209	0.00597082264127726	CERAD
SLC30A1	ERN1	0.00243487240988292	0.0501400749775375	0.0485614034477159	0.961268829241169	0.999615042698009	0.000167217019794894	CERAD
SLC30A4	AIF1	0.0498255847544941	0.0561722417122819	0.88701435505644	0.375071171942773	0.893565589447399	0.0488735639310074	CERAD
SLC30A4	HSPA1A	-0.0185541193311503	0.0514711380016741	-0.360476182410166	0.718491064791503	0.998476096826227	0.000662327529110016	CERAD
SLC30A4	PICALM	0.0290479048735988	0.0389871828939247	0.745062933955283	0.456233675306964	0.792171557053495	0.10118075500983	CERAD
SLC30A4	CD163	0.0232127893645038	0.0460135593466636	0.504477151824312	0.61392611404979	0.910732907958775	0.040608970565149	CERAD
SLC30A4	ERN1	-0.0416351348056803	0.0455421271218899	-0.914211466105813	0.360605740363729	0.951488747684053	0.021596343317707	CERAD
SLC30A5	AIF1	-0.00836931416122106	0.0319902274687158	-0.261620964383753	0.793613679579275	0.98328006257293	0.00732276669808097	CERAD
SLC30A5	HIF1A	0.100468479528917	0.0763022781850231	1.31671664226452	0.187933623045045	0.53891898524151	0.268476516644481	CERAD
SLC30A5	HIST	0.0728935959585308	0.0632541611444808	1.15239210574672	0.249159983469129	0.818898845035095	0.0867697414096274	CERAD
SLC30A5	HSPA1A	0.00926784190433397	0.0372053819588033	0.249099496266321	0.803283819099621	0.998476096826227	0.000662327529110016	CERAD
SLC30A5	IFI44L	0.0399177240324213	0.0815993050364305	0.489191960821233	0.624705800498813	0.926215059997077	0.0332881617782574	CERAD
SLC30A5	TMEM163	-0.0253762953375842	0.0487474565262552	-0.520566551485955	0.602668755374298	0.949204184683915	0.0226403558096012	CERAD
SLC30A5	FRMD4A	-0.0355344169087102	0.0187974530486914	-1.89038466097853	0.0587065333798752	0.233960255446051	0.630857913130437	CERAD
SLC30A5	PICALM	0.0164249952478886	0.0144201257027784	1.13903273705332	0.254689500135214	0.627350508068643	0.202489745951475	CERAD
SLC30A5	CD163	0.0103059882969546	0.0362182666924451	0.284552222900947	0.77598721912156	0.955781462872151	0.0196413967597783	CERAD
SLC30A5	GPNMB	-0.00985926238105612	0.0439232498832141	-0.224465685195666	0.822394964930603	0.966074830021659	0.0149892327906838	CERAD
SLC30A5	MKI67	-0.104974717472194	0.0622797463289531	-1.68553540532635	0.091885319859088	0.646850210246897	0.189196276355588	CERAD
SLC30A5	ERN1	-0.037253431352036	0.0390420597627844	-0.954187140186354	0.339988922929752	0.94510653000172	0.0245192361633849	CERAD
SLC30A6	AIF1	-0.000728349373524077	0.0400204995189261	-0.0181994073607111	0.985479775416545	0.998634695723964	0.000593349256572485	CERAD
SLC30A6	HIF1A	-0.0662150881642853	0.0751783932927527	-0.880772855924662	0.378440774286149	0.721401282837457	0.14182308972942	CERAD
SLC30A6	HIST	0.109581756789866	0.0501073967958992	2.18693773368873	0.028747069837122	0.434990044156799	0.36152068285512	CERAD
SLC30A6	HSPA1A	-0.0438879562791542	0.0389808391863462	-1.12588536304593	0.260214045599319	0.995970537596452	0.00175350851258252	CERAD
SLC30A6	IFI44L	0.121527535820681	0.0664773719079126	1.82810379431103	0.0675339756202083	0.488233025339198	0.311372847128014	CERAD
SLC30A6	TMEM163	0.084474487237251	0.0647230000116937	1.30516952585617	0.191835128523668	0.841725563930381	0.0748294827263165	CERAD
SLC30A6	FRMD4A	-0.0351206439123315	0.0414682129865703	-0.846929283490117	0.397034539077974	0.707998830766343	0.149967459530774	CERAD
SLC30A6	PICALM	0.00253601545237343	0.0138501134655265	0.18310430876149	0.85471617502936	0.964973706830188	0.0154845199558234	CERAD
SLC30A6	CD163	0.00910035677960129	0.0351388186903613	0.258983002809299	0.795648354991826	0.962658828957818	0.0165276017163412	CERAD
SLC30A6	GPNMB	0.0114076759747038	0.0437749137515137	0.260598479747074	0.794402162168941	0.961196172339166	0.0171879673055997	CERAD
SLC30A6	MKI67	-0.0072098189805847	0.0748605045757443	-0.0963100505593008	0.923274329003631	0.986475000489384	0.00591391627806698	CERAD
SLC30A6	ERN1	0.0184124292142784	0.0321066576352163	0.573476984850727	0.566321777991121	0.973830847109517	0.0115164728407857	CERAD
SLC30A7	AIF1	0.00722838878412707	0.0347191026117386	0.208196302334241	0.835075695645148	0.983484299128692	0.00723256899954998	CERAD
SLC30A7	CCL3	-0.0501893532868082	0.0469970215604434	-1.06792625618326	0.285553777706838	0.93310439399891	0.0300697654695507	CERAD
SLC30A7	HIF1A	0.0100571746596578	0.0192844484324061	0.521517361251437	0.602006414548527	0.854226791958247	0.0684268114889715	CERAD
SLC30A7	HIST	0.0296306942571411	0.0468184286079778	0.63288527911191	0.526808561613872	0.930452247730686	0.0313059106355461	CERAD
SLC30A7	HSPA1A	-0.0147241107618363	0.0387958065156733	-0.379528410007094	0.70429551141779	0.998476096826227	0.000662327529110016	CERAD
SLC30A7	IFI44L	-0.0281749938950341	0.0608717969517896	-0.462857929384747	0.643466204894211	0.930027453517143	0.031504231300876	CERAD
SLC30A7	TMEM163	-0.047022187938917	0.0278016340086436	-1.69134619656879	0.0907707017646874	0.736388797505606	0.132892826928622	CERAD
SLC30A7	FRMD4A	-0.0126588643050744	0.0149485275004736	-0.846830184757215	0.39708978102974	0.707998830766343	0.149967459530774	CERAD
SLC30A7	PICALM	0.0179018029964917	0.0115108301751879	1.55521389196409	0.119895136844283	0.439488534300251	0.357052450635911	CERAD
SLC30A7	CD163	0.0283711708356428	0.0141372954316615	2.00683157346373	0.0447675997533136	0.37451918818016	0.426525926676712	CERAD
SLC30A7	GPNMB	0.0312349388575278	0.0250633983403059	1.24623717954867	0.212677333199509	0.688111149424564	0.162341405248599	CERAD
SLC30A7	MKI67	-0.00973358994055146	0.0281029558280369	-0.346354668174824	0.729076188710001	0.945881533078447	0.0241632533995624	CERAD
SLC30A7	ERN1	0.0102317659736798	0.0338553146755739	0.302220377265075	0.762484071299742	0.985226177662292	0.00646405738587248	CERAD
SLC31A1	AIF1	0.0105317245138834	0.0505795228534342	0.208221112413445	0.835056324526941	0.983484299128692	0.00723256899954998	CERAD
SLC31A1	CCL3	0.0586776161450844	0.0781172682419024	0.751147825131058	0.452563696157007	0.94690610580151	0.0236930830389211	CERAD
SLC31A1	HIF1A	0.131785392340054	0.0782724557019251	1.68367519784884	0.092244457138324	0.38165977273295	0.418323612649202	CERAD
SLC31A1	HIST	-0.0203132676410943	0.0675358380427394	-0.300777605339542	0.763584086457142	0.957496308014231	0.0188628919412069	CERAD
SLC31A1	HSPA1A	0.126274745990552	0.0521438315347108	2.42166220383123	0.0154497043961966	0.681905704324242	0.166275676550264	CERAD
SLC31A1	IFI44L	0.0401264254824054	0.0852570220888226	0.470652440107524	0.637888952801276	0.92842548038465	0.0322529489586906	CERAD
SLC31A1	TMEM163	0.178346304383768	0.0671916603925919	2.65429226397613	0.00794749579358985	0.387690866233522	0.411514430592241	CERAD
SLC31A1	FRMD4A	0.0629351936394622	0.0550979469956235	1.14224208107901	0.253353408729845	0.567002410591973	0.24641509471456	CERAD
SLC31A1	PICALM	0.0362107641256179	0.0511404425683877	0.708065130198961	0.478904812524591	0.804760387771942	0.0943334087735479	CERAD
SLC31A1	CD163	0.0772099702630549	0.0549029187759834	1.40629991964707	0.159635083998257	0.612119288230306	0.213163935416663	CERAD
SLC31A1	GPNMB	0.0965090330384032	0.0673240797976552	1.43349947490503	0.15171514886898	0.62229370422641	0.206004592770247	CERAD
SLC31A1	MKI67	-0.0428215232184466	0.0793204530908065	-0.539854748048706	0.589297207334755	0.903999179514091	0.0438319636979379	CERAD
SLC31A1	ERN1	0.112473987074185	0.0569053351648485	1.97651040536639	0.0480969984208487	0.672655365697155	0.172207389136799	CERAD
SLC31A2	AIF1	0.120405503394218	0.0637075890172545	1.88997112042032	0.0587618226042105	0.627445728281103	0.202423833077786	CERAD
SLC31A2	HIF1A	0.00963122491685639	0.088454357876885	0.108883554728435	0.913294850511081	0.973522212983492	0.0116541346769767	CERAD
SLC31A2	HIST	0.0550074831047392	0.0675556193735432	0.814254737279216	0.415499033712399	0.893882195639314	0.0487197129210141	CERAD
SLC31A2	HSPA1A	0.0490721112658548	0.059614376106281	0.823159017522361	0.410417570927774	0.998476096826227	0.000662327529110016	CERAD
SLC31A2	IFI44L	0.0376359345500664	0.0798389030484389	0.471398442526601	0.637356227990125	0.92842548038465	0.0322529489586906	CERAD
SLC31A2	FRMD4A	0.0459425557494053	0.0689680280901201	0.666142805900909	0.505319826083022	0.787916765910692	0.103519658163916	CERAD
SLC31A2	PICALM	0.112109074527433	0.0569553914032654	1.96836632608947	0.0490259034972417	0.260710624468125	0.583841270121042	CERAD
SLC31A2	CD163	0.125513346923908	0.0633297116407371	1.98190302264334	0.0474900955883826	0.380784220990486	0.419321056292664	CERAD
SLC31A2	GPNMB	0.0140310743195676	0.0598811129650122	0.23431552328972	0.814740035496098	0.964982957909399	0.0154803564502622	CERAD
SLC31A2	ERN1	-0.00549059482582664	0.0479318703345981	-0.114549980785194	0.908801828172137	0.998052545315234	0.000846593442358349	CERAD
SLC33A1	AIF1	-0.0495718006512681	0.0378404566857301	-1.31002120463208	0.190188662300445	0.799091107309461	0.0974037023555182	CERAD
SLC33A1	HIF1A	0.046170368616636	0.0662618149207175	0.69678696051231	0.485936127630949	0.78591843446104	0.104622524318874	CERAD
SLC33A1	HIST	0.0617386261175686	0.0487865067194732	1.26548568997922	0.205697274940243	0.783358089165435	0.106039667573808	CERAD
SLC33A1	HSPA1A	0.00165350089296765	0.045978898060052	0.0359621687933463	0.971312524358239	0.998476096826227	0.000662327529110016	CERAD
SLC33A1	IFI44L	-0.0664050624274823	0.0618197227431419	-1.07417276365655	0.282745257118975	0.771473658093486	0.112678898298112	CERAD
SLC33A1	TMEM163	-0.0176053804464712	0.067940366954221	-0.259129899288503	0.795535016183142	0.973331726807636	0.0117391200922934	CERAD
SLC33A1	FRMD4A	0.0263071476302502	0.0397166554274169	0.662370669109516	0.507733696492858	0.789656435873198	0.102561820682332	CERAD
SLC33A1	PICALM	0.00429574639485064	0.0310445266012299	0.138373712378673	0.889945071621827	0.976505396331746	0.0103253523857281	CERAD
SLC33A1	CD163	-0.00773033828571655	0.0368750082865824	-0.209636245384367	0.833951588441007	0.969985140499091	0.0132349187736304	CERAD
SLC33A1	GPNMB	0.0125581429028638	0.047240101313353	0.26583649386277	0.790365136090822	0.960710567475775	0.0174074321866732	CERAD
SLC33A1	ERN1	0.0387220179221062	0.043014751863948	0.900203215040754	0.368012115533371	0.951488747684053	0.021596343317707	CERAD
SLC35A1	AIF1	0.0225814769527507	0.0394189602189886	0.572858259763862	0.566740668313168	0.938880549777363	0.0273896578642868	CERAD
SLC35A1	HIST	0.0100250581937639	0.0574159809546943	0.174603969610384	0.861390829206577	0.979546379761311	0.00897499611891632	CERAD
SLC35A1	HSPA1A	0.0220993849849535	0.0437842553097751	0.504733604091233	0.613745955390166	0.998476096826227	0.000662327529110016	CERAD
SLC35A1	TMEM163	-0.040154190550187	0.0544218872150693	-0.737831644674542	0.460616760984514	0.935730643140717	0.0288491480918451	CERAD
SLC35A1	FRMD4A	-0.00487631843491744	0.0476253788454829	-0.102389073916626	0.918447855844814	0.973037138963752	0.0118705832268118	CERAD
SLC35A1	PICALM	0.0483204021341533	0.0296505644975839	1.62966213132606	0.103172925075603	0.40422859682865	0.393372965918265	CERAD
SLC35A1	CD163	0.00188192957599505	0.0445098827406126	0.0422811622974217	0.966274562164912	0.99356609349293	0.00280323767894655	CERAD
SLC35A1	GPNMB	0.00506216952739667	0.0485491539521498	0.10426895456069	0.91695591426303	0.985528450694974	0.00633083378790429	CERAD
SLC35A1	ERN1	0.006940015833388	0.0368736211849447	0.188210856714598	0.850711362149275	0.991577947135841	0.0036731405808151	CERAD
SLC35A2	AIF1	-0.0318613504278945	0.0411805658064078	-0.773698704813249	0.439108986123316	0.913321395554176	0.0393763684089422	CERAD
SLC35A2	HSPA1A	-0.00243412529105639	0.0647547725040844	-0.0375898979631633	0.970014662488402	0.998476096826227	0.000662327529110016	CERAD
SLC35A2	PICALM	0.0422962197531868	0.0388422217557665	1.08892380099003	0.276187489449308	0.64840555662267	0.188153272046497	CERAD
SLC35A2	CD163	0.0565714492259853	0.0587097584451396	0.963578299829791	0.335257390649752	0.777555958828424	0.109268346049193	CERAD
SLC35A2	ERN1	0.107959434611182	0.0555852179464888	1.94223282015576	0.0521089215811009	0.687572585042907	0.162681447869141	CERAD
SLC35A3	AIF1	0.00413225112410908	0.0310123331385722	0.13324541257973	0.893999296974294	0.990057870347283	0.00433941950552812	CERAD
SLC35A3	HIF1A	0.0643197352793158	0.0746042840407747	0.862145332621409	0.388607548032541	0.726400117571125	0.138824094194451	CERAD
SLC35A3	HIST	-0.0314609328780636	0.0523919616457961	-0.600491600042772	0.548178657368876	0.93084721199116	0.0311215976809041	CERAD
SLC35A3	HSPA1A	-0.0236359747488222	0.0369739922591895	-0.639259471445033	0.522654149222545	0.998476096826227	0.000662327529110016	CERAD
SLC35A3	IFI44L	0.117288592355948	0.0754646045849845	1.55421992868013	0.120131965436147	0.602428098981082	0.220094779589843	CERAD
SLC35A3	TMEM163	0.112179697067048	0.0564186960765564	1.98834260392739	0.0467738119471475	0.661973212408752	0.179159584485445	CERAD
SLC35A3	FRMD4A	0.00646774443615193	0.0395965515073889	0.163341103958132	0.870249872181714	0.958731151673857	0.0183031610398345	CERAD
SLC35A3	PICALM	0.00558713366937472	0.0258931051431642	0.215776888808167	0.829161664012968	0.958727154597671	0.0183049716743868	CERAD
SLC35A3	CD163	0.0131907984718354	0.0303674043202217	0.434373591260534	0.664017171802821	0.921550116604864	0.0354810415918406	CERAD
SLC35A3	GPNMB	-0.0244230239835031	0.0406126555367697	-0.601364861782828	0.547596997077576	0.879316126802352	0.0558549617366515	CERAD
SLC35A3	MKI67	-0.110648890025201	0.0748328231629419	-1.47861440138738	0.139243401498278	0.6953408864728	0.157802233080289	CERAD
SLC35A3	ERN1	0.0428615168336488	0.0379285341481687	1.13005993498745	0.258450970463445	0.924795196367425	0.0339544347589037	CERAD
SLC35A4	AIF1	-0.0537196601727551	0.0488865880541381	-1.09886294607561	0.271827851085967	0.853182297959393	0.0689581639801205	CERAD
SLC35A4	HSPA1A	0.0416374074952174	0.0631944229016891	0.658877881676241	0.509974190214831	0.998476096826227	0.000662327529110016	CERAD
SLC35A4	PICALM	0.0433158342952371	0.0412344049497294	1.05047797702053	0.293498411134884	0.664546823878535	0.177474413313215	CERAD
SLC35A4	CD163	0.0469388222353203	0.0524461818783557	0.894990265338872	0.370792291798667	0.800681704746887	0.0965400948327169	CERAD
SLC35A4	ERN1	0.0954413912721035	0.0538419088440302	1.77262272681637	0.0762912432309284	0.755171033924001	0.121954676612831	CERAD
SLC35A5	AIF1	0.119707347624674	0.0376973009231198	3.17548855470598	0.00149584422332037	0.148504947119332	0.828259078529662	CERAD
SLC35A5	HIST	-0.0227508768530552	0.0611426149452643	-0.372095254241614	0.709821929634219	0.94819721127955	0.0231013263084394	CERAD
SLC35A5	HSPA1A	0.0211517061271309	0.0467486327500057	0.452456144337789	0.65094040819862	0.998476096826227	0.000662327529110016	CERAD
SLC35A5	FRMD4A	0.0292899417691267	0.0508204988865577	0.576341090915069	0.564384653795925	0.823117224146175	0.0845383103837195	CERAD
SLC35A5	PICALM	0.0629339346190918	0.0315839503277355	1.99259224910274	0.0463061146159743	0.251419313948925	0.599601363009431	CERAD
SLC35A5	CD163	0.0239012508541541	0.039526184386071	0.604694109117623	0.545382263032899	0.890118702465275	0.0505520738178538	CERAD
SLC35A5	GPNMB	0.0315197238923113	0.0587334311390134	0.536657288379913	0.591504364231485	0.90422721988916	0.0437224235683377	CERAD
SLC35A5	ERN1	-0.0264316742802035	0.0375670745425761	-0.703586174916217	0.481690523492247	0.969358606207687	0.0135155295682961	CERAD
SLC35B1	AIF1	0.0527673865078967	0.0535352696803607	0.985656499405929	0.324301702704062	0.877776595061153	0.0566160033170923	CERAD
SLC35B1	HIST	0.0466803794418763	0.063197383677599	0.738644176790861	0.460123091383475	0.907485214260386	0.0421604422339292	CERAD
SLC35B1	HSPA1A	0.0361460104225752	0.0605279397622402	0.597178931986788	0.550387923603969	0.998476096826227	0.000662327529110016	CERAD
SLC35B1	TMEM163	-0.0227650907894449	0.0857566017490028	-0.265461670881911	0.790653833117586	0.973086482763599	0.0118485602270851	CERAD
SLC35B1	FRMD4A	-0.00589737265530201	0.0591220328224162	-0.0997491522833094	0.92054347722202	0.973262587290829	0.0117699708046638	CERAD
SLC35B1	PICALM	0.00110318866239461	0.047868672675987	0.0230461510780101	0.981613459475464	0.996213466502625	0.00164759190673557	CERAD
SLC35B1	CD163	-0.0198909706821457	0.0632163969240197	-0.314648914680361	0.753028235546397	0.947269015131104	0.0235266680971765	CERAD
SLC35B1	GPNMB	0.0494607284390831	0.0653284580601335	0.757108462495096	0.448984884535991	0.843593837021849	0.073866601712518	CERAD
SLC35B1	ERN1	0.057492136316769	0.0521823891236611	1.10175362382364	0.270568797206918	0.925953790700469	0.0334106860443551	CERAD
SLC35B2	AIF1	-0.0496481249938971	0.0503752333824393	-0.985566153450403	0.324346053916905	0.877776595061153	0.0566160033170923	CERAD
SLC35B2	HSPA1A	-0.0461790826311775	0.0550346892798619	-0.839090457953675	0.401418550278991	0.998476096826227	0.000662327529110016	CERAD
SLC35B2	PICALM	0.0233225627955969	0.0499138643386553	0.467256204355528	0.640316586219438	0.887657874405522	0.0517543899511035	CERAD
SLC35B2	CD163	0.0893396628472348	0.0543438230389794	1.6439708848447	0.100182216576821	0.51107404304505	0.291516175880154	CERAD
SLC35B2	ERN1	0.0548818154265732	0.0685960175944541	0.800072910224024	0.423668555446765	0.961863812868107	0.0168864139359765	CERAD
SLC35B3	AIF1	0.00472277271601422	0.0295351592368356	0.15990341132558	0.872957161250826	0.98539931223067	0.00638774518119192	CERAD
SLC35B3	HIF1A	-0.088411331602319	0.0612791809200654	-1.44276294615696	0.149087260502976	0.48027096087663	0.318513671766832	CERAD
SLC35B3	HIST	-0.127265503866737	0.0629128238771463	-2.02288652811478	0.0430848478125659	0.50237545856894	0.298971584375187	CERAD
SLC35B3	HSPA1A	0.0136766566370453	0.0444851199430021	0.30744340252581	0.758505896338621	0.998476096826227	0.000662327529110016	CERAD
SLC35B3	IFI44L	0.0483347715270731	0.0662320405768921	0.729779289692258	0.465525105708997	0.867940952432398	0.0615098196450104	CERAD
SLC35B3	TMEM163	0.0982738304269429	0.0508890168851238	1.931140282171	0.0534657066479241	0.689851926530565	0.161244118526293	CERAD
SLC35B3	FRMD4A	-0.00212269261808478	0.050525734650713	-0.0420121079437847	0.966489045896534	0.989230349806546	0.00470256785530804	CERAD
SLC35B3	PICALM	-0.0142920329220605	0.0145651871014709	-0.981246091965219	0.326471399582922	0.694742139854595	0.158176358026066	CERAD
SLC35B3	CD163	0.00403668454334561	0.0405820132728429	0.0994697950593526	0.920765268989188	0.985348642952262	0.00641007719778663	CERAD
SLC35B3	GPNMB	0.0822906813196519	0.0570862106728229	1.44151591688723	0.149438983900733	0.618252757984945	0.208833937603186	CERAD
SLC35B3	ERN1	0.0269397984679248	0.0298139290138559	0.903597726264279	0.366208747385909	0.951488747684053	0.021596343317707	CERAD
SLC35B4	AIF1	0.0187027402921383	0.0301000332314791	0.621352812081906	0.534367512539091	0.93443964876547	0.0294487424975766	CERAD
SLC35B4	HIF1A	0.128087157287475	0.075632911432074	1.69353730885409	0.0903532395385625	0.37771468660204	0.422836128261649	CERAD
SLC35B4	HIST	0.0603578134805055	0.0563117144876226	1.07185181679688	0.283786594911424	0.83648924441084	0.0775396388295629	CERAD
SLC35B4	HSPA1A	-0.0196623324516003	0.0449119373702911	-0.437797467730858	0.661533106787649	0.998476096826227	0.000662327529110016	CERAD
SLC35B4	IFI44L	0.0423261740689929	0.067798653546453	0.624292251467689	0.532435671697996	0.894022401592636	0.0486515989152927	CERAD
SLC35B4	TMEM163	-0.0974528822677136	0.0536612438437092	-1.81607572406539	0.0693587570082331	0.721554810811458	0.141730673400924	CERAD
SLC35B4	FRMD4A	0.0673063037087728	0.0429377101588276	1.56753360763313	0.11699001705165	0.362092813371774	0.44118009474652	CERAD
SLC35B4	PICALM	0.0321155259364688	0.0278349056798904	1.15378605215361	0.248587893877943	0.621351472138302	0.206662668373499	CERAD
SLC35B4	CD163	0.0836044214403794	0.0366156041458643	2.28330034122413	0.022412682940888	0.278615658229251	0.554994479830691	CERAD
SLC35B4	GPNMB	0.0126146438725947	0.0504137561299536	0.250222257593294	0.802415473560592	0.963229356322695	0.0162702898999201	CERAD
SLC35B4	ERN1	0.0176896706464652	0.0317314911793096	0.5574799667152	0.577199542792782	0.973830847109517	0.0115164728407857	CERAD
SLC35C1	AIF1	-0.0183830261155069	0.0528986887785256	-0.347513833329071	0.728205327828542	0.971545761566758	0.0125367385249624	CERAD
SLC35C1	PICALM	0.0304688391192257	0.0525087996281438	0.580261581582508	0.56173823105335	0.850662246996485	0.0702428410694698	CERAD
SLC35C1	ERN1	0.0263059078331152	0.0652002418728668	0.403463347335564	0.686607393166547	0.981897763230611	0.00793372929681578	CERAD
SLC35C2	AIF1	0.00184604726900848	0.0350674320651556	0.0526427844952691	0.958016527114358	0.995173476748617	0.00210120726661739	CERAD
SLC35C2	HIF1A	-0.0655388782360968	0.0736051969587121	-0.890411016396844	0.373245229213024	0.715699604507067	0.145269222775503	CERAD
SLC35C2	HIST	0.0549344553161014	0.0611537170051395	0.898301166411269	0.369025010868863	0.877512670525779	0.0567466039792881	CERAD
SLC35C2	HSPA1A	0.0415872233582451	0.0451345705260514	0.921405097545821	0.35683896837313	0.998476096826227	0.000662327529110016	CERAD
SLC35C2	IFI44L	-0.0311322346377185	0.0695549527369463	-0.447591917076836	0.6544477376705	0.933628531285501	0.029825884907715	CERAD
SLC35C2	TMEM163	0.0153415272897291	0.0618124953134655	0.248194595800229	0.803983847491486	0.973773226455385	0.0115421703965471	CERAD
SLC35C2	FRMD4A	0.0344453358545433	0.0454161906106967	0.758437363225936	0.448189197383891	0.746232273593601	0.127125972206855	CERAD
SLC35C2	PICALM	0.0270259000357388	0.029303545921355	0.922274052030121	0.356385645195012	0.72017314609792	0.142563076687206	CERAD
SLC35C2	CD163	0.0327536390518993	0.0416064104967034	0.787225782298488	0.431149707053266	0.835504799543901	0.0780510509657487	CERAD
SLC35C2	GPNMB	-0.0240558444540145	0.062790936389824	-0.383110140365944	0.701638101270067	0.936671982616735	0.0284124700303519	CERAD
SLC35C2	ERN1	0.00135376492355727	0.035763900425144	0.0378528322544344	0.969805020480516	0.999615042698009	0.000167217019794894	CERAD
SLC35D1	AIF1	0.0550230656944017	0.0515481197114816	1.06741169226675	0.285785970935583	0.864572770762391	0.0631984464496686	CERAD
SLC35D1	HSPA1A	0.0250218334696245	0.0501093848709872	0.499344255253708	0.617536883098154	0.998476096826227	0.000662327529110016	CERAD
SLC35D1	FRMD4A	0.0336040028270898	0.0554724210357992	0.605778550847878	0.54466181469628	0.811884639560141	0.0905056751451147	CERAD
SLC35D1	PICALM	0.029435115552238	0.017389769467893	1.69266853172404	0.0905185783187081	0.375807673241006	0.42503435672031	CERAD
SLC35D1	CD163	-0.0539781408410344	0.0472928071706912	-1.1413604746746	0.253719945660132	0.719442871022193	0.143003686487447	CERAD
SLC35D1	GPNMB	0.0155471297480994	0.0624252054764556	0.24905211972371	0.803320465547105	0.963551844844286	0.0161249127427973	CERAD
SLC35D1	ERN1	0.000117133231110016	0.0605254374825126	0.00193527277095451	0.998455876698976	0.999783893837131	9.38638566834098e-05	CERAD
SLC35D2	AIF1	0.0139894826749257	0.0385699106260465	0.36270456549823	0.716825588875381	0.969122012491031	0.0136215418184221	CERAD
SLC35D2	HIF1A	0.0115109150565661	0.0732343499749073	0.157179179722496	0.875103636510103	0.962085859875697	0.0167861682882717	CERAD
SLC35D2	HIST	-0.0283423496187313	0.0614258127368315	-0.46140780814996	0.64450605060526	0.933982818816604	0.0296611128082067	CERAD
SLC35D2	HSPA1A	0.0259714641185477	0.0510124624718981	0.509119984804791	0.610668124438424	0.998476096826227	0.000662327529110016	CERAD
SLC35D2	IFI44L	0.0273618303303088	0.0706018537345042	0.387551160245764	0.698348217798112	0.94829552164222	0.023056300406343	CERAD
SLC35D2	TMEM163	0.0130844589868153	0.0602114912081455	0.217308336403488	0.827968060812876	0.975682363224075	0.0106915453981706	CERAD
SLC35D2	FRMD4A	0.0386373243835337	0.046209676921937	0.83613058902802	0.403081441570847	0.712006336355974	0.147516141430292	CERAD
SLC35D2	PICALM	0.0256738281509992	0.0380826762165409	0.674160292859039	0.500209410909357	0.817576682195602	0.0874715033862093	CERAD
SLC35D2	CD163	0.0694619807182204	0.0443313594275572	1.56688135927186	0.117142425554803	0.548738494214987	0.260634572811467	CERAD
SLC35D2	GPNMB	-0.00713338698034678	0.051517486168159	-0.138465354405349	0.889872649005098	0.980925319350402	0.00836405544229182	CERAD
SLC35D2	ERN1	0.0176237769289624	0.0529890190623108	0.332593002113104	0.739441526435748	0.981897763230611	0.00793372929681578	CERAD
SLC35E1	AIF1	-0.0365800794399862	0.0348342409975019	-1.05011845794514	0.293663653406818	0.865575450428559	0.0626950695833968	CERAD
SLC35E1	HIF1A	0.0441533018372701	0.0788962759172964	0.559637338060849	0.575726831467554	0.837552339782102	0.0769880437916613	CERAD
SLC35E1	HIST	-0.0385948612980021	0.0594264028082817	-0.649456461676046	0.516043379332898	0.930299738410133	0.0313771011617381	CERAD
SLC35E1	HSPA1A	0.0238005488731138	0.0459430188910872	0.518044948886262	0.604426908459104	0.998476096826227	0.000662327529110016	CERAD
SLC35E1	TMEM163	-0.0208319206247917	0.0554486742686585	-0.375697361561025	0.707141899607455	0.965819363265917	0.0151040918790964	CERAD
SLC35E1	FRMD4A	-0.0573300057791974	0.0555744797571576	-1.03158870815725	0.302264832403211	0.620258370778562	0.207427365937805	CERAD
SLC35E1	PICALM	0.0137400410702286	0.0295179944722841	0.465480169498976	0.641587634747437	0.888833601308644	0.0511795357648796	CERAD
SLC35E1	CD163	-0.0240143945377784	0.0421477953862878	-0.569766326273642	0.568836197530491	0.898668035709634	0.046400705245824	CERAD
SLC35E1	GPNMB	0.0947094098459888	0.0513345716955083	1.84494399617784	0.0650456857585599	0.446069643911284	0.350597330514032	CERAD
SLC35E1	ERN1	0.0418789412782964	0.0387323228688166	1.08124011617215	0.279590317554188	0.9317793762169	0.0306869063521889	CERAD
SLC35E2A	AIF1	0.0774116014346084	0.055303132599477	1.39976883398718	0.161582553472148	0.783147564892509	0.106156398120362	CERAD
SLC35E2A	HSPA1A	0.115536706069146	0.0682257812199324	1.69344643627754	0.0903705222999708	0.92295839589204	0.0348178751839906	CERAD
SLC35E2A	FRMD4A	0.0359063794652034	0.059893614910797	0.599502626760479	0.548837758951744	0.81409941229052	0.0893225587802971	CERAD
SLC35E2A	PICALM	0.103664499258622	0.0423467445353139	2.44799217498701	0.0143654775414469	0.115583796328885	0.937103045311668	CERAD
SLC35E2A	CD163	0.153540217335315	0.0603547198547025	2.54396371493309	0.0109602469383566	0.194078101139811	0.712023465594034	CERAD
SLC35E2A	ERN1	0.0602276297829662	0.0524272644183296	1.1487845198711	0.250644844084751	0.919434026505157	0.0364794278752667	CERAD
SLC35E2B	AIF1	-0.0244951867931121	0.0507512812510165	-0.482651593995401	0.629343138766567	0.950641173513492	0.0219833797714616	CERAD
SLC35E2B	HIST	0.0208107777202351	0.0706197015439892	0.294687987420508	0.768232240546894	0.959399083127063	0.0180007009139483	CERAD
SLC35E2B	HSPA1A	-0.0845310617110206	0.0596936863170826	-1.41608044210917	0.156751953622603	0.964457831980926	0.015716755825528	CERAD
SLC35E2B	FRMD4A	0.0382959083960104	0.0516759019305622	0.741078664625327	0.458645745029796	0.755160981228312	0.1219604578983	CERAD
SLC35E2B	PICALM	-0.000124272568556095	0.0426950190308768	-0.00291070413778765	0.997677597386704	0.999308084692673	0.000300599006440061	CERAD
SLC35E2B	CD163	0.027631636570471	0.0501083358730661	0.551437921236642	0.581333511301542	0.901511070461352	0.0450289358181659	CERAD
SLC35E2B	GPNMB	0.0877552098970847	0.0604930688364409	1.45066553218443	0.146873017694961	0.615925573354682	0.210471763540449	CERAD
SLC35E2B	ERN1	-0.029323721093557	0.0468401325379689	-0.626038388550396	0.531289762137011	0.972384826922321	0.0121618265001549	CERAD
SLC35E3	AIF1	-0.0378103912516322	0.0523987257409	-0.721589899697107	0.470546650795294	0.9234490008475	0.0345870842649967	CERAD
SLC35E3	HIF1A	0.139998882511397	0.0334821932507983	4.18129366444832	2.89855214152165e-05	0.00363033604227076	2.44005317260875	CERAD
SLC35E3	HIST	-0.007729127862484	0.0625536018098001	-0.123560077099719	0.901663604042546	0.985917169579643	0.00615957015569936	CERAD
SLC35E3	HSPA1A	-0.0932836570038762	0.0557231612771239	-1.67405536344134	0.0941197191617106	0.92295839589204	0.0348178751839906	CERAD
SLC35E3	IFI44L	0.1789496146598	0.0984500244773304	1.8176695801737	0.0691146498362342	0.490310283229353	0.309528998242845	CERAD
SLC35E3	FRMD4A	0.0477949234057285	0.0201686185467968	2.36976683826069	0.0177993060395981	0.105314726099987	0.977510897410843	CERAD
SLC35E3	PICALM	0.0353354536985289	0.0184569191932377	1.91448276543765	0.0555584991969643	0.282442530025012	0.549069906896205	CERAD
SLC35E3	CD163	0.0584588422681696	0.0430032748615585	1.35940442806664	0.174018468719894	0.631004322167165	0.199967665974692	CERAD
SLC35E3	GPNMB	-0.00945415092812316	0.0735743935576804	-0.128497843760158	0.897755004509651	0.983668225807928	0.00715135685042841	CERAD
SLC35E3	ERN1	0.0256502960772144	0.0532195626636183	0.481971192422995	0.629826410777161	0.979131647186697	0.00915891207532584	CERAD
SLC35E4	AIF1	0.0424813470588988	0.0573785239808073	0.740370161370979	0.45907541910744	0.92063646105886	0.0359118292214272	CERAD
SLC35E4	HSPA1A	0.0235024123375541	0.0679290915410908	0.345984493600026	0.729354368232903	0.998476096826227	0.000662327529110016	CERAD
SLC35E4	PICALM	0.0616640362890832	0.045288827499045	1.36157281374492	0.173332739783711	0.527477680175857	0.277795912488172	CERAD
SLC35E4	CD163	0.0616798873135679	0.0651939035215555	0.946099005916624	0.344098090767264	0.784501720338285	0.10540609970916	CERAD
SLC35E4	ERN1	-0.0242460466493828	0.0558246866397732	-0.434324814142499	0.664052586975763	0.980065234718472	0.00874501600611862	CERAD
SLC35F1	AIF1	-0.0279989384540872	0.119174162273536	-0.234941349030189	0.814254255740745	0.983484299128692	0.00723256899954998	CERAD
SLC35F1	HSPA1A	-0.0471359807975884	0.103698551331882	-0.454548112699589	0.649434370991657	0.998476096826227	0.000662327529110016	CERAD
SLC35F1	PICALM	0.0208272414261677	0.0215674353606288	0.965680020731058	0.334204319907976	0.702504299578518	0.153351013376604	CERAD
SLC35F1	ERN1	-0.0398514857979706	0.0978735646687361	-0.40717313130315	0.683880834163521	0.981897763230611	0.00793372929681578	CERAD
SLC35F2	AIF1	0.070096074783017	0.0662655730967695	1.05780530533787	0.290144213590776	0.864613466003044	0.063178004789791	CERAD
SLC35F2	HSPA1A	0.0146382082391926	0.0669280657589982	0.21871554292191	0.826871640609298	0.998476096826227	0.000662327529110016	CERAD
SLC35F2	PICALM	0.097657743629093	0.0647473034063079	1.50829051545611	0.13148018960288	0.46332872164233	0.334110777145976	CERAD
SLC35F2	CD163	0.0303121679743533	0.0744857856820462	0.406952382884774	0.684042961536011	0.928435974031834	0.032248040317762	CERAD
SLC35F2	ERN1	0.0146896426219188	0.0635407433318495	0.231184620318341	0.817171377610369	0.988545108373898	0.00500350857499169	CERAD
SLC35F3	AIF1	-0.14231995967192	0.120516124929957	-1.18092047644774	0.237634316075362	0.836505840451541	0.0775310224636653	CERAD
SLC35F3	HSPA1A	-0.251169120035606	0.116555053629439	-2.15493976635405	0.0311665480081262	0.771545617382256	0.11263839132253	CERAD
SLC35F3	PICALM	-0.170803189525947	0.110572486682607	-1.54471690608017	0.122414753764146	0.445406590219406	0.351243361449379	CERAD
SLC35F3	CD163	-0.30944948344665	0.138871125781823	-2.22832127056288	0.0258590989137277	0.293360846792088	0.532597849445735	CERAD
SLC35F3	ERN1	-0.147734434437419	0.112972001037571	-1.30770839748414	0.190972233987761	0.876456138827402	0.0572698127611216	CERAD
SLC35F5	AIF1	0.0447259214059546	0.0330288284585964	1.35414798202792	0.175689170758416	0.788679654608878	0.103099362426243	CERAD
SLC35F5	CCL3	-0.0221723373332091	0.0422878964367882	-0.5243187578827	0.600056852316514	0.966058918605711	0.0149963857532058	CERAD
SLC35F5	HIF1A	0.0312751939582465	0.020626596545505	1.51625566967625	0.129454716303012	0.447534502914523	0.349173476889397	CERAD
SLC35F5	HIST	0.0301109113374624	0.0211255434811437	1.42533191462453	0.154061278905705	0.720503478952449	0.142363917853179	CERAD
SLC35F5	HSPA1A	-0.0189709193065758	0.0313442756082616	-0.605243507416566	0.545017211442432	0.998476096826227	0.000662327529110016	CERAD
SLC35F5	IFI44L	0.0462199777774187	0.0223881088090686	2.06448781232905	0.038971488281809	0.403099777275409	0.394587441807473	CERAD
SLC35F5	TMEM163	-0.0242675961995286	0.022223527398102	-1.09197769394616	0.274842905733322	0.877147203208675	0.0569275170369186	CERAD
SLC35F5	FRMD4A	-0.0112730462643594	0.014052819076401	-0.802191090845981	0.422442429131889	0.728888533534077	0.137338881795074	CERAD
SLC35F5	PICALM	0.0295851789900991	0.0109709676060144	2.69667909454771	0.00700347258721263	0.0691013644072176	1.16051337739171	CERAD
SLC35F5	CD163	0.024469059309482	0.0120601494752445	2.02891841097898	0.0424666011947827	0.368159050717198	0.433964518484249	CERAD
SLC35F5	GPNMB	0.00733732825481854	0.0206688720787592	0.354994129668009	0.722593989050054	0.943533255315006	0.0252427882968458	CERAD
SLC35F5	MKI67	-0.0018508103992139	0.0263853998204102	-0.0701452474402994	0.944078053121616	0.992792074529754	0.0031416984731996	CERAD
SLC35F5	ERN1	0.0465825953886125	0.0310880283957783	1.49840944544873	0.134026903850113	0.836030585182009	0.0777778341246191	CERAD
SLC35F6	AIF1	-0.0575066016028351	0.0536229223453059	-1.07242572929017	0.2835288565908	0.864572770762391	0.0631984464496686	CERAD
SLC35F6	HSPA1A	-0.0961577543327573	0.061910703064809	-1.55316850839342	0.120382882643434	0.949743616296998	0.0223936168743794	CERAD
SLC35F6	FRMD4A	-0.0268648947290232	0.081537325992421	-0.329479712537058	0.741793125763059	0.907597908977198	0.0421065133608241	CERAD
SLC35F6	PICALM	-0.00151505856206622	0.0557039566818998	-0.0271984011964902	0.978301490896077	0.995970152229037	0.00175367655266823	CERAD
SLC35F6	CD163	-0.0280349985858306	0.0560378514355823	-0.500286821632659	0.616873132032017	0.910732907958775	0.040608970565149	CERAD
SLC35F6	GPNMB	0.0189234401877818	0.0659392195464467	0.286983078021607	0.774125277281475	0.955960631454093	0.0195599925505739	CERAD
SLC35F6	ERN1	0.0893633163851563	0.0663602450572821	1.34663933666939	0.178096418636256	0.865501274460146	0.0627322882847154	CERAD
SLC35G1	AIF1	-0.0179961416308609	0.0601258829004746	-0.299307731757546	0.764705255761466	0.979004495821263	0.00921531380883065	CERAD
SLC35G1	HSPA1A	-0.00275833554698232	0.0663328013103331	-0.041583281460972	0.966830901174686	0.998476096826227	0.000662327529110016	CERAD
SLC35G1	PICALM	-6.27859712490591e-07	0.0472726421605652	-1.32816716772043e-05	0.999989402759227	0.999989402759227	4.60234757706291e-06	CERAD
SLC35G1	CD163	-0.00658191334072652	0.0810228465534668	-0.0812352764770259	0.935254845640028	0.98853285805755	0.00500889050214065	CERAD
SLC35G1	ERN1	-0.0557171296778493	0.0689961959546077	-0.807539153528194	0.419355926316447	0.961863812868107	0.0168864139359765	CERAD
SLC35G2	AIF1	0.00932547111767641	0.0652601552793852	0.142896857627034	0.886371640355112	0.987363666468448	0.00552285822099249	CERAD
SLC35G2	HIST	0.0534857925542176	0.0388993615879839	1.37497867241964	0.169138056872719	0.741194720848687	0.130067682599833	CERAD
SLC35G2	HSPA1A	-0.0308052445618959	0.0681107582415104	-0.452281627120714	0.651066110100264	0.998476096826227	0.000662327529110016	CERAD
SLC35G2	IFI44L	-0.0730836918266033	0.0440854811630178	-1.65777235267903	0.0973634236831326	0.559385178925484	0.252289044571836	CERAD
SLC35G2	FRMD4A	-0.05680954386025	0.03004865478783	-1.89058526118309	0.0586797292532848	0.233960255446051	0.630857913130437	CERAD
SLC35G2	PICALM	-0.0292478370577916	0.0253434565146989	-1.15405872284344	0.248476094609987	0.621293089874742	0.206703476655608	CERAD
SLC35G2	CD163	0.0242028528103586	0.0276168119543207	0.876381127930011	0.380822874327549	0.80529578252379	0.0940445753785055	CERAD
SLC35G2	GPNMB	0.0500678258444639	0.0382048084609331	1.31051110740842	0.190022989143979	0.65842748320781	0.181492049672474	CERAD
SLC35G2	ERN1	0.0173764736307312	0.0695351421990171	0.249894845702592	0.802668669331206	0.988102593543814	0.00519796077999502	CERAD
SLC36A1	AIF1	0.0942659335888357	0.053210984876712	1.77155025052152	0.0764692442074101	0.663070295716464	0.178440427215998	CERAD
SLC36A1	HIST	0.116568709831599	0.0742292265873585	1.57038831186543	0.116324799975703	0.674085674054925	0.171284902567493	CERAD
SLC36A1	HSPA1A	-0.00176298838496658	0.0582499366560538	-0.0302659279335603	0.975854969687212	0.998476096826227	0.000662327529110016	CERAD
SLC36A1	FRMD4A	0.145331966252513	0.0530065727583587	2.74177255177463	0.00611086398804574	0.0493865039751732	1.30639171605407	CERAD
SLC36A1	PICALM	0.0619659083066968	0.0197170292301471	3.1427608887424	0.00167362494941499	0.0248045852869573	1.60546802962726	CERAD
SLC36A1	CD163	-0.00164070079374557	0.0210639199522997	-0.0778915224450631	0.937914343032276	0.98853285805755	0.00500889050214065	CERAD
SLC36A1	GPNMB	0.0811233355180661	0.0609228512503674	1.33157483363153	0.182999939246676	0.654993469257813	0.183763030205827	CERAD
SLC36A1	ERN1	0.11187599182542	0.0454005443569739	2.46419934848723	0.0137319713579782	0.454047690589564	0.342898528922356	CERAD
SLC36A4	AIF1	0.0081152145423029	0.0370827763311294	0.218840533131564	0.82677427119466	0.983484299128692	0.00723256899954998	CERAD
SLC36A4	CCL3	0.129878967038438	0.0760583063628066	1.70762370672443	0.0877061866608505	0.858848378782282	0.066083499812859	CERAD
SLC36A4	HIF1A	0.0195181905023735	0.0280822051376742	0.695037672671527	0.487031692795793	0.786099532316002	0.104522462104441	CERAD
SLC36A4	HIST	0.00583327503187875	0.0532132897607655	0.109620642852637	0.912710238691334	0.987075676549803	0.00564954981457374	CERAD
SLC36A4	HSPA1A	-0.0178127983623791	0.0483232479144311	-0.368617572931384	0.712412795309842	0.998476096826227	0.000662327529110016	CERAD
SLC36A4	IFI44L	-0.0270673860116261	0.0633955169713833	-0.426960569212557	0.669408047858502	0.938216575518063	0.0276968986192594	CERAD
SLC36A4	TMEM163	-0.027098861824	0.0642591062794031	-0.421712398335766	0.6732349536606	0.964860872863363	0.0155353047948296	CERAD
SLC36A4	FRMD4A	-0.0145675556851511	0.0160995189996872	-0.90484415624058	0.365547955062262	0.681179706605678	0.166738298819321	CERAD
SLC36A4	PICALM	0.0437258329312617	0.0139633058129474	3.13148143548623	0.00173926781865936	0.0254543540925802	1.59423791876364	CERAD
SLC36A4	CD163	0.00895458863344441	0.0178651731871676	0.501231560401353	0.616208165181989	0.910732907958775	0.040608970565149	CERAD
SLC36A4	GPNMB	0.0787787910337587	0.027387195731488	2.87648256528812	0.00402134409859118	0.11308209918589	0.946606138134527	CERAD
SLC36A4	MKI67	0.07150954668455	0.0797371677258583	0.896815735045977	0.369817250201613	0.824478751967112	0.0838205322842799	CERAD
SLC36A4	ERN1	-0.0111186368068523	0.0392249414668299	-0.28345834030765	0.776825512187479	0.987345156141909	0.00553100011267992	CERAD
SLC37A1	AIF1	0.0605101276196083	0.0398356397948585	1.51899474769872	0.128763818046267	0.746535561580707	0.126949499619576	CERAD
SLC37A1	HIF1A	0.0398396846209093	0.0304533619884938	1.30821958626315	0.190798840639041	0.541605126502362	0.266317233537922	CERAD
SLC37A1	HIST	0.0775228914786783	0.0480559096633158	1.6131812304004	0.1067051400317	0.658416932794475	0.181499008712187	CERAD
SLC37A1	HSPA1A	0.0214399475307132	0.037746552796433	0.567997497581799	0.570036667133194	0.998476096826227	0.000662327529110016	CERAD
SLC37A1	IFI44L	-0.061374378510038	0.0662250934304465	-0.926754124922406	0.354054208481332	0.807013249432823	0.0931193350321703	CERAD
SLC37A1	TMEM163	-0.0290293647154262	0.0585764729653568	-0.495580618733987	0.620190329740296	0.951733164880479	0.0214847966403878	CERAD
SLC37A1	FRMD4A	-0.0249785299746486	0.0175498864216538	-1.42328727232269	0.154652895072177	0.431011221102371	0.365511423112113	CERAD
SLC37A1	PICALM	0.00501298441396493	0.0147947478722086	0.33883540681228	0.734733726613938	0.925104052440723	0.0338094166021924	CERAD
SLC37A1	CD163	0.0239205889195854	0.0458742134235678	0.521438671846441	0.602061217689396	0.907776879467854	0.042020882672041	CERAD
SLC37A1	GPNMB	0.00669801719839033	0.0572200112896389	0.117057250556733	0.906814685883207	0.985443625306163	0.00636821554359424	CERAD
SLC37A1	MKI67	0.0464732494417414	0.0702684114050554	0.66136758342025	0.508376609530859	0.879877294554933	0.0555778892286766	CERAD
SLC37A1	ERN1	0.0372779319530484	0.0382346981484937	0.974976494080599	0.329571919910534	0.942967120747414	0.0255034499211108	CERAD
SLC37A2	AIF1	0.010902050877484	0.0609444898791234	0.178884931174368	0.85802805511419	0.983484299128692	0.00723256899954998	CERAD
SLC37A2	HIF1A	-0.0376782064642667	0.0971703067554818	-0.38775432251212	0.698197851196465	0.896536499667303	0.0474320248062909	CERAD
SLC37A2	HIST	0.0355674235243761	0.0823290376921807	0.432015538155066	0.665730120066934	0.938784049235768	0.027434298054845	CERAD
SLC37A2	HSPA1A	-0.0720715550374137	0.0778975855299122	-0.925209100476403	0.354857150633339	0.998476096826227	0.000662327529110016	CERAD
SLC37A2	IFI44L	-0.0564552424112934	0.0913261380350298	-0.618171792062848	0.536462102137038	0.894846609228986	0.048251403203284	CERAD
SLC37A2	TMEM163	-0.0436651860232193	0.0801849163566153	-0.54455610864545	0.586058848757809	0.947615732620243	0.0233677375931743	CERAD
SLC37A2	FRMD4A	0.0850878319338157	0.0730213056099392	1.16524665264591	0.243919166354134	0.556047659636006	0.254887982824668	CERAD
SLC37A2	PICALM	0.0129315155403169	0.0465941484794943	0.27753518332904	0.781369194039559	0.943857878363726	0.0250933947793788	CERAD
SLC37A2	CD163	-0.020372641684947	0.0678436820717702	-0.300287971743563	0.763957507284761	0.950739381537706	0.0219385163663748	CERAD
SLC37A2	GPNMB	-0.0305344501782097	0.0690352248761893	-0.442302465632168	0.658270346979714	0.922481641691575	0.0350422679779859	CERAD
SLC37A2	ERN1	-0.00789425511246425	0.0617512941006733	-0.12783950891125	0.898275982979169	0.99768285883733	0.0010074893195275	CERAD
SLC37A3	AIF1	0.0606659603240783	0.0782710173870806	0.775075658261365	0.438294954223921	0.913321395554176	0.0393763684089422	CERAD
SLC37A3	HSPA1A	-0.0176135159777542	0.0607373664303501	-0.289994726688592	0.771820271842229	0.998476096826227	0.000662327529110016	CERAD
SLC37A3	FRMD4A	0.0241446553381327	0.0597344644973699	0.404199745344595	0.686065840991159	0.884000907180788	0.0535472893043387	CERAD
SLC37A3	PICALM	-0.0497537854453329	0.0469262496765587	-1.06025488480889	0.289028657884594	0.661497310504136	0.179471917214329	CERAD
SLC37A3	CD163	-0.0322835627473429	0.0632155621820276	-0.510690115424161	0.609568063249859	0.910224094446459	0.040851672513823	CERAD
SLC37A3	ERN1	-0.0548922537291911	0.0509683225981014	-1.07698764509146	0.281485785286139	0.9317793762169	0.0306869063521889	CERAD
SLC37A4	AIF1	-0.0345209923313774	0.0420210057420893	-0.821517517768508	0.411351550049885	0.908890859017559	0.0414882643822138	CERAD
SLC37A4	HSPA1A	0.0105872630464378	0.0676765611484929	0.156439140328181	0.875686887430591	0.998476096826227	0.000662327529110016	CERAD
SLC37A4	FRMD4A	-0.00759255311846217	0.0525436461618497	-0.144499928594123	0.885105712833125	0.964207352267882	0.0158295612608144	CERAD
SLC37A4	PICALM	-0.0126232643241003	0.0409413274749786	-0.308325721285296	0.757834496017862	0.932896458820564	0.0301665554584585	CERAD
SLC37A4	CD163	0.0129417189490555	0.0438845256960093	0.294903926698525	0.768067272208775	0.952983789914987	0.0209144865708511	CERAD
SLC37A4	GPNMB	-0.113427214771026	0.0706190955875087	-1.6061833393274	0.108233632894784	0.547751894817119	0.261416111426416	CERAD
SLC37A4	ERN1	0.056064478644134	0.05403787431416	1.03750340581852	0.299501309278914	0.940085220012285	0.0268327752263627	CERAD
SLC38A10	AIF1	0.0518492546722403	0.0307337968179191	1.68704358200253	0.0915949720938981	0.683237475804988	0.165428320467553	CERAD
SLC38A10	CCL3	0.100701570224447	0.0599906442221467	1.67862125053279	0.0932258823166192	0.858848378782282	0.066083499812859	CERAD
SLC38A10	HIF1A	0.0731128921272618	0.0266719636957226	2.74118894886569	0.00612172925505682	0.0921229849628061	1.03563199849902	CERAD
SLC38A10	HIST	0.0992527511834999	0.0519865340194324	1.90920116248565	0.0562361464019404	0.544335993163834	0.264132947851542	CERAD
SLC38A10	HSPA1A	0.0173047725128998	0.039009590755007	0.44360302628088	0.657329617382123	0.998476096826227	0.000662327529110016	CERAD
SLC38A10	IFI44L	-0.00938598868496378	0.0556397453312739	-0.168692157540989	0.866038787750162	0.978094657140913	0.00961911342845254	CERAD
SLC38A10	TMEM163	-0.0230433934342686	0.0256811581979219	-0.89728793602982	0.369565292214476	0.9101936874438	0.0408661808246064	CERAD
SLC38A10	FRMD4A	-0.0273107370192097	0.015029196480134	-1.81717878632499	0.0691897420983551	0.259293596601603	0.586208208240011	CERAD
SLC38A10	PICALM	0.037751170431057	0.0139731417536175	2.7016952305149	0.00689869658526318	0.068395879973158	1.16497005849646	CERAD
SLC38A10	CD163	0.0563010127572704	0.0148579653514614	3.78928146791866	0.000151083652843957	0.0121668322520686	1.91482247966015	CERAD
SLC38A10	GPNMB	0.0888848245514964	0.0253411830304571	3.50752466625837	0.000452296420623271	0.0287759344583091	1.54097056436202	CERAD
SLC38A10	MKI67	0.00870031191423537	0.0328134182695199	0.265144942924676	0.790897806455262	0.958637009153287	0.0183458086419634	CERAD
SLC38A10	ERN1	0.0126422142201608	0.0359666855666946	0.351497893702711	0.725214852384647	0.981897763230611	0.00793372929681578	CERAD
SLC38A2	AIF1	0.027400202868382	0.0333573654953786	0.821413875510586	0.411410562641804	0.908890859017559	0.0414882643822138	CERAD
SLC38A2	CCL3	-0.0450815299790856	0.0461546012239684	-0.976750503385878	0.328692685742264	0.93310439399891	0.0300697654695507	CERAD
SLC38A2	HIF1A	-0.00775321811224614	0.0283981780787134	-0.273018152458793	0.784839261832265	0.929608334019952	0.0316999914483087	CERAD
SLC38A2	HIST	0.041176122761911	0.0250453281726806	1.64406401377587	0.100162980320453	0.645396273392262	0.190173546601543	CERAD
SLC38A2	HSPA1A	0.0174972994862305	0.0391174342134271	0.447301819203279	0.654657153660324	0.998476096826227	0.000662327529110016	CERAD
SLC38A2	IFI44L	0.0392666538025852	0.0281767848610935	1.39358177294403	0.163443935792918	0.663439323399376	0.17819879053552	CERAD
SLC38A2	TMEM163	-0.00865187296271357	0.0285807632005775	-0.302716652525876	0.76210580601125	0.969630336379811	0.013393805392876	CERAD
SLC38A2	FRMD4A	0.042570441064236	0.0179227120963531	2.37522317132452	0.0175383425898077	0.104227129789576	0.982019221685858	CERAD
SLC38A2	PICALM	0.090977089472537	0.0181768506666511	5.00510738306565	5.58308984346289e-07	5.28532505181154e-05	4.27692829806951	CERAD
SLC38A2	CD163	0.0702950711109507	0.0187463940219777	3.74979161477877	0.000176981579291265	0.0135456727753422	1.86819941991375	CERAD
SLC38A2	GPNMB	0.0308521945135925	0.0312537004232118	0.987153332111639	0.323567475927302	0.772785287143724	0.111941154932521	CERAD
SLC38A2	MKI67	-0.00716315027767955	0.0324772023756172	-0.22055933866574	0.82543556436971	0.965977796133495	0.0150328561181776	CERAD
SLC38A2	ERN1	-0.0169190049103546	0.0469504714607017	-0.360358573278993	0.718579002172553	0.981897763230611	0.00793372929681578	CERAD
SLC38A6	AIF1	0.0773450323567429	0.0529797065741405	1.45989922100654	0.144317773370529	0.768091262418662	0.114587175267848	CERAD
SLC38A6	HSPA1A	-0.00970476486746951	0.0629583875413782	-0.154145702367159	0.877494853600011	0.998476096826227	0.000662327529110016	CERAD
SLC38A6	FRMD4A	-0.0622419919563179	0.0661837236586559	-0.940442581885123	0.346990588803211	0.663217569638959	0.178343977186103	CERAD
SLC38A6	PICALM	-0.0295212428017864	0.0390374800678567	-0.756228187640988	0.449512395341434	0.788936313571892	0.10295805354677	CERAD
SLC38A6	CD163	-0.0615415087014404	0.0349679995790936	-1.75993792731096	0.0784183317433021	0.468327580163721	0.329450265535851	CERAD
SLC38A6	GPNMB	0.115451853534932	0.0414598323721638	2.78466763923643	0.0053582614926332	0.12757043320983	0.894249969672354	CERAD
SLC38A6	ERN1	-0.0521980531053191	0.0528604993815762	-0.987468028414276	0.323413248931983	0.942967120747414	0.0255034499211108	CERAD
SLC38A7	AIF1	-0.00644002637446773	0.048211371382021	-0.133578991633276	0.893735497535115	0.990057870347283	0.00433941950552812	CERAD
SLC38A7	HSPA1A	0.0170460016250151	0.0492893516137011	0.345835379588901	0.729466434794316	0.998476096826227	0.000662327529110016	CERAD
SLC38A7	FRMD4A	-0.0202970552369038	0.0444130735179417	-0.457006318842229	0.647666503724429	0.867549437533878	0.0617057674461366	CERAD
SLC38A7	PICALM	-0.0057005290086413	0.0281562516159597	-0.202460508110039	0.839556729027628	0.961291292544947	0.0171449915450017	CERAD
SLC38A7	CD163	0.0210903362624308	0.0399608547236962	0.527774903921775	0.597655577523837	0.906545046594067	0.0426106107618925	CERAD
SLC38A7	GPNMB	-0.0538580318621197	0.0510150308789394	-1.05572869278325	0.291092184380062	0.751078299383992	0.124314785741711	CERAD
SLC38A7	ERN1	0.047319847483098	0.0390481214978677	1.21183415918438	0.225575869562438	0.902421059159196	0.0445907784206665	CERAD
SLC38A9	AIF1	0.0168098328746697	0.0590721616027764	0.284564377171524	0.775977906202987	0.979251374228117	0.00910581031441409	CERAD
SLC38A9	CCL3	0.0660007909574253	0.048642684184748	1.35684927885045	0.174829105838464	0.898568951966009	0.0464485915551322	CERAD
SLC38A9	HIF1A	0.0547309052766987	0.0238754483725273	2.29235088793875	0.0218854035706339	0.17926286267176	0.746509672553049	CERAD
SLC38A9	HIST	0.051173420669274	0.0234561342649022	2.18166472323812	0.029134286275679	0.434990044156799	0.36152068285512	CERAD
SLC38A9	HSPA1A	-0.0261494155085753	0.0369356481014962	-0.707972293777513	0.478962463227204	0.998476096826227	0.000662327529110016	CERAD
SLC38A9	IFI44L	0.0567857303545603	0.0249101576888637	2.27962147264716	0.0226301483100728	0.322283013640597	0.491762583958849	CERAD
SLC38A9	TMEM163	-0.0138404102897979	0.0279946462243233	-0.494394898899368	0.621027315859994	0.951733164880479	0.0214847966403878	CERAD
SLC38A9	FRMD4A	-0.0102298568203819	0.0139243888491855	-0.734671871863181	0.462539354878924	0.75773475642283	0.120482791704701	CERAD
SLC38A9	PICALM	0.0088956191936979	0.012612666272683	0.70529252113523	0.480628213729273	0.806393305104136	0.0934530865141258	CERAD
SLC38A9	CD163	0.00763754221349911	0.0142802095686143	0.534834042651955	0.592764620539492	0.905823485937942	0.0429564232412484	CERAD
SLC38A9	GPNMB	0.0491812349886196	0.021663461822555	2.27023895771886	0.0231930884743243	0.284234571905303	0.546323099263746	CERAD
SLC38A9	MKI67	-0.0211949424325849	0.02911772838355	-0.727905080829004	0.466671692755387	0.865057370200861	0.0629550893728194	CERAD
SLC38A9	ERN1	0.0308641582821335	0.03680732865388	0.83853296098629	0.40173144386915	0.961437394085711	0.0170789904565333	CERAD
SLC39A1	AIF1	0.0284935322221248	0.0480342632419498	0.593191823898748	0.55305278375669	0.936724163066031	0.0283882768758495	CERAD
SLC39A1	CCL3	-0.0358206453150277	0.0775468932939712	-0.46192237746051	0.644136986051824	0.966919041585371	0.0146098871006896	CERAD
SLC39A1	HIF1A	0.0129332030004497	0.0722693079615439	0.178958445365655	0.857970330675681	0.955957687610991	0.0195613299453799	CERAD
SLC39A1	HIST	0.0291980727121045	0.0705071579658644	0.414115014056311	0.678789877672475	0.943306813030748	0.0253470288593022	CERAD
SLC39A1	HSPA1A	0.015240024959186	0.0626416220413902	0.243289117722977	0.807781433981587	0.998476096826227	0.000662327529110016	CERAD
SLC39A1	IFI44L	0.0418378377222635	0.082707101400013	0.505855446679418	0.612958131078614	0.919884226951963	0.0362668278281188	CERAD
SLC39A1	TMEM163	0.0381224409652801	0.0756043296526073	0.504236214254502	0.614095394814687	0.951733164880479	0.0214847966403878	CERAD
SLC39A1	FRMD4A	-0.0388477377966832	0.0633868175362514	-0.612867774509516	0.539963772775151	0.808985814443272	0.092059093669586	CERAD
SLC39A1	PICALM	0.00984357124722791	0.0503778682204651	0.195394755573026	0.84508392193401	0.962958194027236	0.0163925669745224	CERAD
SLC39A1	CD163	-0.00323880398887371	0.0553707541546987	-0.0584930445380048	0.953355902665137	0.99295000439568	0.00307261793129826	CERAD
SLC39A1	GPNMB	0.00616191202008958	0.0574959733779653	0.107171192312592	0.914653168982536	0.985443625306163	0.00636821554359424	CERAD
SLC39A1	MKI67	-0.108379604523625	0.0805261209398668	-1.34589377035257	0.17833677818836	0.721059945114027	0.142028628831124	CERAD
SLC39A1	ERN1	0.00283145400425976	0.0441052333139406	0.0641976879275415	0.948812818365814	0.999615042698009	0.000167217019794894	CERAD
SLC39A10	AIF1	0.0049803060759027	0.0262790729480249	0.189516048977558	0.849688377752066	0.983484299128692	0.00723256899954998	CERAD
SLC39A10	CCL3	0.00240234225327402	0.0431050472663192	0.0557322727993185	0.955555089472538	0.996167426662647	0.0016676632179211	CERAD
SLC39A10	HIF1A	0.048412619069805	0.0235154693862503	2.05875622870247	0.0395175967221567	0.253604509604144	0.595843028082174	CERAD
SLC39A10	HIST	0.0504954536807975	0.0242576597007077	2.08162923809688	0.0373763486323607	0.484325289353911	0.314862853398006	CERAD
SLC39A10	HSPA1A	0.013706003196128	0.0392460289258373	0.349232866897897	0.726914493471167	0.998476096826227	0.000662327529110016	CERAD
SLC39A10	IFI44L	0.0510687061064084	0.0251287895174687	2.0322787960362	0.0421254398151545	0.415107310469645	0.381839618178527	CERAD
SLC39A10	TMEM163	0.00571754228875685	0.024902353664964	0.229598469513388	0.818403796259371	0.975682363224075	0.0106915453981706	CERAD
SLC39A10	FRMD4A	-0.00833566860160978	0.0139488969342195	-0.597586220682489	0.550116060694022	0.814622076876157	0.0890438243806716	CERAD
SLC39A10	PICALM	0.0240365863695241	0.0133296702730484	1.80323938080631	0.0713506282141859	0.328694608187052	0.483207419903214	CERAD
SLC39A10	CD163	0.0500558692670127	0.0160913926868133	3.11072324448542	0.00186629763949437	0.0667327507311093	1.17566097311536	CERAD
SLC39A10	GPNMB	0.0395674294066365	0.0264595551760799	1.49539284176653	0.134811947616744	0.602160032688121	0.220288073398205	CERAD
SLC39A10	MKI67	0.00189485778824692	0.0267459366066062	0.0708465669427669	0.943519869848624	0.992726121275964	0.00317055052225708	CERAD
SLC39A10	ERN1	-0.00891029700562316	0.0378207428459434	-0.235592860825547	0.813748613782389	0.988545108373898	0.00500350857499169	CERAD
SLC39A11	AIF1	-0.0191390672827743	0.024649156812666	-0.776459309672602	0.437477837253746	0.913321395554176	0.0393763684089422	CERAD
SLC39A11	CCL3	0.0349450067072481	0.0392080812188531	0.891270514162393	0.372784063136185	0.93310439399891	0.0300697654695507	CERAD
SLC39A11	HIF1A	0.0344658260757659	0.0216183828320677	1.59428327009923	0.110872603078821	0.41797971683474	0.378844792580173	CERAD
SLC39A11	HIST	-0.0285671598549757	0.0179521048136794	-1.59129863330609	0.111542384251439	0.667856226696962	0.175317020567237	CERAD
SLC39A11	HSPA1A	0.050919954615288	0.0389570230624804	1.30708022873363	0.191185465301282	0.972264109007005	0.012215745872014	CERAD
SLC39A11	IFI44L	0.0248509588659785	0.0211532108765697	1.1748078819327	0.240071586062937	0.734312746761517	0.134118932911427	CERAD
SLC39A11	TMEM163	-0.00377428569505107	0.0209520548173376	-0.180139166681059	0.857043314959519	0.978862943252858	0.00927811223760845	CERAD
SLC39A11	FRMD4A	-0.014595238560221	0.0109050701476451	-1.33839015821212	0.18076928546012	0.472671232665307	0.32544082857268	CERAD
SLC39A11	PICALM	0.0335068355160865	0.00993376079258791	3.37302620988093	0.000743468752360009	0.0135867298257374	1.8668850605257	CERAD
SLC39A11	CD163	0.021518593059814	0.0147895662150834	1.45498473362038	0.145673487939313	0.592482288891515	0.227324627514734	CERAD
SLC39A11	GPNMB	0.0725598819824392	0.0205712576968803	3.52724578397767	0.000419906774218229	0.0273913683416421	1.56238627193074	CERAD
SLC39A11	MKI67	0.00802817548244939	0.024258600557521	0.330941410384054	0.740688741745288	0.950611577999352	0.021996900507693	CERAD
SLC39A11	ERN1	0.0324821943179671	0.0363221259594372	0.894281198029036	0.371171457211484	0.951488747684053	0.021596343317707	CERAD
SLC39A13	AIF1	-0.0447255113656812	0.0516518913432389	-0.86590268434644	0.386543530926414	0.89991591003524	0.0457980700205283	CERAD
SLC39A13	HSPA1A	-0.0104566732384323	0.0641215801611851	-0.16307572602152	0.87045881176542	0.998476096826227	0.000662327529110016	CERAD
SLC39A13	PICALM	0.0555914139213636	0.038257122358735	1.45309972349948	0.146196067833742	0.48846686193862	0.311164893900909	CERAD
SLC39A13	CD163	-0.0342057496209712	0.0675632648260536	-0.506277334421839	0.612661972126242	0.910732907958775	0.040608970565149	CERAD
SLC39A13	ERN1	-0.0406159805457368	0.0601124968660894	-0.675666170317556	0.49925261922025	0.970120915175255	0.013174132207284	CERAD
SLC39A14	AIF1	0.0127115076036772	0.0859486927983575	0.147896462294074	0.882424480184406	0.986522042887426	0.00589320641034789	CERAD
SLC39A14	HSPA1A	0.0598141222035471	0.0757419168288108	0.789709644380098	0.429697357651265	0.998476096826227	0.000662327529110016	CERAD
SLC39A14	PICALM	-0.0393578271760065	0.0617364772915303	-0.637513329277794	0.523790530451241	0.830164539062087	0.0808358216905448	CERAD
SLC39A14	CD163	-0.0683114810377628	0.0864186231144766	-0.79047175916321	0.42925230875379	0.833544287686228	0.0790713203869413	CERAD
SLC39A14	ERN1	0.0106715479020538	0.0694946755894971	0.153559216033906	0.877957296324052	0.994771667483009	0.00227659255269774	CERAD
SLC39A3	AIF1	-0.00239706825863334	0.042491900646844	-0.0564123567584255	0.9550133133621	0.995173476748617	0.00210120726661739	CERAD
SLC39A3	HIST	-0.0345802781355651	0.0602611534944133	-0.573840295618817	0.566075877952972	0.931736641673627	0.0307068250179315	CERAD
SLC39A3	HSPA1A	-0.0115273994874901	0.0565905794002105	-0.203698205773224	0.838589344387229	0.998476096826227	0.000662327529110016	CERAD
SLC39A3	FRMD4A	-0.0449951059098297	0.0599756025090789	-0.750223491344144	0.453120112816253	0.750490243746027	0.124654949143303	CERAD
SLC39A3	PICALM	0.0539981092183657	0.0421809542105326	1.28015380943853	0.200491047244611	0.564814993149161	0.248093783352282	CERAD
SLC39A3	CD163	0.0804640507333171	0.0516937166915068	1.55655379189512	0.119576461867866	0.554252970856986	0.256291970340966	CERAD
SLC39A3	GPNMB	0.0105316194691615	0.0572937315063005	0.183818005779627	0.854156230257792	0.974358417851702	0.011281258458009	CERAD
SLC39A3	ERN1	-0.0822899963961834	0.0504181079713333	-1.632151615903	0.102647550528333	0.797772217427211	0.0981210921527149	CERAD
SLC39A4	AIF1	0.0154160560096128	0.0621068104688955	0.24821844646705	0.803965394664467	0.983484299128692	0.00723256899954998	CERAD
SLC39A4	HSPA1A	0.023874078206069	0.0746177275972514	0.31995182612541	0.749004849572893	0.998476096826227	0.000662327529110016	CERAD
SLC39A4	PICALM	0.0013372319443121	0.0629415291417792	0.021245622128117	0.983049721288381	0.996900836836355	0.00134803943822123	CERAD
SLC39A4	CD163	0.0536294999631263	0.0886825204583952	0.604735856467749	0.545354519451255	0.890118702465275	0.0505520738178538	CERAD
SLC39A4	GPNMB	-0.00809231679056891	0.076581555912951	-0.105669265844733	0.915844766094082	0.985443625306163	0.00636821554359424	CERAD
SLC39A4	ERN1	0.0317477985579725	0.0769217194629505	0.412728664668812	0.679805420956673	0.98095791834677	0.00834962281555082	CERAD
SLC39A6	AIF1	-0.0724634094122393	0.0404997171943756	-1.78923247943822	0.0735773829552596	0.66304826628457	0.178454856183341	CERAD
SLC39A6	HSPA1A	0.00631715158820503	0.0462382784035497	0.136621686756401	0.891329833686155	0.998476096826227	0.000662327529110016	CERAD
SLC39A6	FRMD4A	0.00715471889928261	0.0507722363504551	0.140917938888829	0.887934770378547	0.964868305707695	0.0155319592028014	CERAD
SLC39A6	PICALM	0.00629093179269718	0.0407674296285977	0.154312691528734	0.877363190783622	0.971930012755209	0.0123650068520611	CERAD
SLC39A6	CD163	-0.0168548501859313	0.0390821300631267	-0.431267440098756	0.666273922225455	0.921550116604864	0.0354810415918406	CERAD
SLC39A6	GPNMB	0.0251460805963814	0.0609090726459493	0.41284622313247	0.679719283213234	0.929915918541272	0.0315563178593655	CERAD
SLC39A6	ERN1	-0.0172653546622439	0.0396052783352321	-0.435935698168921	0.662883383762123	0.980065234718472	0.00874501600611862	CERAD
SLC39A7	AIF1	0.054218828384651	0.0371373489540184	1.4599541946783	0.144302663170313	0.768091262418662	0.114587175267848	CERAD
SLC39A7	HIST	-0.00265080872983511	0.0699406539928842	-0.0379008284667284	0.969766752504259	0.995902331840516	0.00178325075557714	CERAD
SLC39A7	HSPA1A	-0.0183820142123398	0.0468384439006866	-0.392455698385623	0.694721538674443	0.998476096826227	0.000662327529110016	CERAD
SLC39A7	IFI44L	0.125176634688679	0.0794541397922575	1.57545767930996	0.115150839685867	0.590660172554292	0.228662312065933	CERAD
SLC39A7	TMEM163	-0.0235625094558218	0.0700530562616664	-0.336352340828781	0.736605184393051	0.969630336379811	0.013393805392876	CERAD
SLC39A7	FRMD4A	0.0166862498274821	0.0612934627735167	0.272235391384868	0.785441030713216	0.92473258926994	0.0339838367686352	CERAD
SLC39A7	PICALM	0.0604955217743641	0.042893683300166	1.41035968748643	0.158433502391718	0.506948612403219	0.295036061338849	CERAD
SLC39A7	CD163	0.0334313815965063	0.0568756536450102	0.587797756227445	0.556668050278374	0.894527281839049	0.0484064095164249	CERAD
SLC39A7	GPNMB	0.0620001089911679	0.0575549158995486	1.07723394295941	0.281375764813297	0.742506040153301	0.129300009088758	CERAD
SLC39A7	ERN1	0.0763002024487562	0.0533866984646256	1.42919874506406	0.152947118305816	0.846272140075963	0.0724899561950814	CERAD
SLC39A8	HSPA1A	0.016407776083234	0.0995343144494755	0.164845422143965	0.869065651365805	0.998476096826227	0.000662327529110016	CERAD
SLC39A8	CD163	-0.161484091513841	0.111108697857894	-1.45338839017244	0.146115948103125	0.592739301709468	0.227136275815355	CERAD
SLC39A8	ERN1	-0.130434130139312	0.0895235127616637	-1.45698181534234	0.145121399946625	0.845843534696739	0.0727099659235736	CERAD
SLC39A9	AIF1	0.00650699449843649	0.0352462507828183	0.184615224425756	0.853530843845273	0.983484299128692	0.00723256899954998	CERAD
SLC39A9	HIST	-0.0306944623892217	0.0649043940760643	-0.472918094778752	0.636271614834894	0.933549158014971	0.0298628084138386	CERAD
SLC39A9	HSPA1A	-0.00283374867122944	0.0389726174095801	-0.0727112742120537	0.942035876775379	0.998476096826227	0.000662327529110016	CERAD
SLC39A9	TMEM163	0.078520639638668	0.0542550986336079	1.44724904416687	0.147827184951685	0.79311896427098	0.100661665580961	CERAD
SLC39A9	FRMD4A	-0.0404559465844581	0.0184692432636725	-2.19044960353258	0.0284916459413614	0.1450711570356	0.838418925160045	CERAD
SLC39A9	PICALM	0.0237061634347697	0.0155365429348665	1.52583258284372	0.127051563906729	0.453792601472436	0.343142589028184	CERAD
SLC39A9	CD163	0.0346840994482442	0.0165593944744612	2.09452703731021	0.0362130571456614	0.339442431402804	0.469233870408778	CERAD
SLC39A9	GPNMB	-0.0109855469075291	0.0522547370032816	-0.210230641995944	0.833487665064986	0.968585588980355	0.0138619968555227	CERAD
SLC39A9	ERN1	0.0211843319749114	0.0334106520395756	0.634059220089991	0.526042174975381	0.972256130994171	0.0122193095345355	CERAD
SLC3A2	AIF1	0.0253651688515175	0.0571275618148598	0.44400930208997	0.657035858604042	0.954739879588694	0.0201149365284385	CERAD
SLC3A2	CCL3	-0.00625219614707171	0.0795147722283774	-0.0786293662404583	0.937327428963226	0.993666626999421	0.0027592960240993	CERAD
SLC3A2	HIF1A	-0.125061511494765	0.0877505588042585	-1.42519333436651	0.154101322611876	0.489364792530718	0.310367279282664	CERAD
SLC3A2	HIST	0.0301595766790914	0.0616295123691162	0.4893690623164	0.624580434941974	0.932944875209723	0.0301440165959447	CERAD
SLC3A2	HSPA1A	0.0778847281064159	0.0566401121037911	1.37508075484905	0.169106410108423	0.964491440768337	0.0157016220829008	CERAD
SLC3A2	IFI44L	0.0594341697271307	0.0724289453424194	0.820585878285901	0.411882194180164	0.840613688688854	0.0754035421516271	CERAD
SLC3A2	TMEM163	0.100853973136164	0.0678968836604846	1.48539914792673	0.137438121256257	0.78888908664003	0.102984051855466	CERAD
SLC3A2	FRMD4A	-0.0169383196540992	0.0619676266888245	-0.273341429374993	0.784590771404219	0.924331581624517	0.0341722081762694	CERAD
SLC3A2	PICALM	0.0302180948062635	0.0504613561256597	0.598836359669246	0.549282013285734	0.843949554132208	0.0736835119250255	CERAD
SLC3A2	CD163	-0.00851902880256269	0.0665216441620646	-0.128064014500424	0.89809831377432	0.982916238313894	0.00748349009056628	CERAD
SLC3A2	GPNMB	-0.0562902738963187	0.0610554209685447	-0.921953743064338	0.356552704300477	0.788570275416722	0.103159597369051	CERAD
SLC3A2	MKI67	0.125526564638766	0.0908441592417484	1.38177914448768	0.167039524552281	0.713562455143491	0.146568008902343	CERAD
SLC3A2	ERN1	0.0044328855681243	0.054956650570112	0.0806614945077296	0.935711159924707	0.998884437529094	0.000484753061794819	CERAD
SLC40A1	AIF1	-0.0154506159146822	0.0685573771645228	-0.22536766360831	0.821693265292182	0.983484299128692	0.00723256899954998	CERAD
SLC40A1	HIF1A	0.0173805436845971	0.0893524647284942	0.194516667642124	0.845771346079361	0.953681829398893	0.0205964919455908	CERAD
SLC40A1	HIST	-0.0365956539003714	0.0738180475878468	-0.495754833624134	0.620067394841511	0.932944875209723	0.0301440165959447	CERAD
SLC40A1	HSPA1A	-0.0579753298052283	0.0638124829241747	-0.908526469250814	0.363600135626551	0.998476096826227	0.000662327529110016	CERAD
SLC40A1	IFI44L	-0.0285931297572498	0.0765368834077396	-0.373586282641323	0.708712141051328	0.950109157352466	0.0222264960664308	CERAD
SLC40A1	TMEM163	-0.0524153118883772	0.0837153937396722	-0.626113185961615	0.531240703979783	0.938767819361534	0.027441806283981	CERAD
SLC40A1	FRMD4A	-0.0605099340230064	0.0729140825195719	-0.829879934466214	0.406606670766315	0.714957412848535	0.145719826612511	CERAD
SLC40A1	PICALM	0.0296082465662196	0.0228097339527262	1.29805313063201	0.194269078386669	0.556841100842094	0.25426871662639	CERAD
SLC40A1	CD163	-0.125596612983509	0.0816852697450354	-1.53756746321013	0.124154408024928	0.562521513071847	0.24986086374152	CERAD
SLC40A1	GPNMB	-0.126757844081288	0.0744055626501931	-1.70360709020133	0.0884545159844374	0.506572723538711	0.295358198547727	CERAD
SLC40A1	MKI67	0.0142717957918609	0.0879505804017225	0.162270626602726	0.871092744664433	0.976769687102812	0.0102078266719506	CERAD
SLC40A1	ERN1	-0.129079202092085	0.0534836956468408	-2.41343086955715	0.0158031254380034	0.479604363076698	0.319116874673449	CERAD
SLC41A1	AIF1	0.0167491691420551	0.0458067100411413	0.365648812739703	0.714627146315284	0.969122012491031	0.0136215418184221	CERAD
SLC41A1	HSPA1A	0.0471862328290586	0.0545965485814236	0.864271351488209	0.387438844044112	0.998476096826227	0.000662327529110016	CERAD
SLC41A1	FRMD4A	-0.0685703003484917	0.052411935576101	-1.30829551694249	0.190773095121213	0.487210683381397	0.31228319721689	CERAD
SLC41A1	PICALM	0.0480243582175838	0.0400009631693755	1.20058004639126	0.229914144998572	0.599932730277333	0.221897443795033	CERAD
SLC41A1	CD163	0.020166719432164	0.0564008992015242	0.357560246692291	0.72067243249899	0.93843063832195	0.0275978216118962	CERAD
SLC41A1	ERN1	-0.0181074839852638	0.0521012221979067	-0.347544322789252	0.728182426350006	0.981897763230611	0.00793372929681578	CERAD
SLC41A2	AIF1	0.0879627189413643	0.0946963731481552	0.928892163628527	0.352944974529423	0.884450577492096	0.0533264301620007	CERAD
SLC41A2	HSPA1A	0.0391796528624308	0.0792960886183087	0.494093133029825	0.621240407332331	0.998476096826227	0.000662327529110016	CERAD
SLC41A2	PICALM	0.105339105752812	0.0732734927578692	1.43761545666866	0.150543192849105	0.495519415114972	0.304939324605326	CERAD
SLC41A2	CD163	-0.164425199216672	0.0943415814741532	-1.74287092337666	0.0813561640917229	0.476846216854762	0.321621658569273	CERAD
SLC41A2	ERN1	0.0616483844080514	0.0705496314860872	0.873829998959085	0.382210840798131	0.957664136199172	0.0187867762768149	CERAD
SLC41A3	AIF1	-0.0395450600708932	0.0454630018757279	-0.869829497378741	0.384393588901568	0.898833764685329	0.0463206216767017	CERAD
SLC41A3	HSPA1A	0.0422641483780376	0.0535495632124317	0.789252905955093	0.429964205637152	0.998476096826227	0.000662327529110016	CERAD
SLC41A3	PICALM	0.0284735189644863	0.0322917838353071	0.881757387876293	0.377908019698061	0.737694696161956	0.132123338997735	CERAD
SLC41A3	CD163	-0.0254098893216122	0.0548705967116672	-0.463087534023651	0.643301625081038	0.919037662407429	0.0366666907460232	CERAD
SLC41A3	ERN1	-0.0526787364459256	0.0435577028098296	-1.20940116323209	0.226508761974746	0.90306610088814	0.0442804598744086	CERAD
SLC43A1	PICALM	0.0895815681471399	0.0518894189316361	1.72639374253088	0.0842766007695387	0.359790487661955	0.443950322954152	CERAD
SLC43A1	ERN1	0.000821552770407584	0.0775609593932068	0.0105923492545083	0.991548686104051	0.999615042698009	0.000167217019794894	CERAD
SLC43A2	AIF1	-0.0246999949506282	0.0453414443466961	-0.544755362483903	0.585921782657559	0.945568910775992	0.0243068153337948	CERAD
SLC43A2	CCL3	0.00460402458470562	0.0684678462997908	0.0672436016834325	0.946387774529482	0.994280718149662	0.00249098267357795	CERAD
SLC43A2	HIF1A	0.0134290705839018	0.0322017797805153	0.417028831183655	0.676657319471283	0.889261890508457	0.0509703190601631	CERAD
SLC43A2	HIST	0.0807202055542401	0.0544383334432883	1.48278245215444	0.138132219758334	0.705518656333874	0.151491497521644	CERAD
SLC43A2	HSPA1A	-0.0649425775051032	0.0437290241264577	-1.485113807189	0.137513679159034	0.955297763677653	0.0198612389229274	CERAD
SLC43A2	IFI44L	-0.0401081788971814	0.0769858561363611	-0.520981137446076	0.602379911510237	0.916175163030381	0.0380214858682304	CERAD
SLC43A2	TMEM163	0.00531936617786617	0.064936330096363	0.0819166431175344	0.934712999624827	0.993592558656312	0.0027916697305015	CERAD
SLC43A2	FRMD4A	-0.0462623240830215	0.0190298283079775	-2.43104264181027	0.015055442555332	0.0936603356512061	1.02844429016695	CERAD
SLC43A2	PICALM	0.0199036622397202	0.0174770116129064	1.138848144097	0.254766497342263	0.627393099149871	0.202460262523218	CERAD
SLC43A2	CD163	0.0429887733886907	0.0191148732224622	2.24896984083441	0.0245144149303532	0.289576526364797	0.538236645801615	CERAD
SLC43A2	GPNMB	-0.017283147763866	0.06396139334991	-0.270212183610761	0.786997020056182	0.959115250135254	0.0181292035796696	CERAD
SLC43A2	MKI67	0.0918515043692344	0.0901223008292019	1.01918729908272	0.308114055211016	0.797463100607394	0.0982894030335895	CERAD
SLC43A2	ERN1	-0.00472047170247049	0.0424267363793561	-0.11126172091727	0.911408809170746	0.998052545315234	0.000846593442358349	CERAD
SLC43A3	AIF1	-0.0396888387531439	0.044937613158676	-0.883198638365628	0.377128957163959	0.895555264058689	0.0479076089939752	CERAD
SLC43A3	HSPA1A	0.0484346864433799	0.0501429638009619	0.965931863055347	0.33407827713935	0.998476096826227	0.000662327529110016	CERAD
SLC43A3	PICALM	0.029579462473066	0.0346658125122311	0.853274749081088	0.393506959581491	0.750312308343732	0.124757929197017	CERAD
SLC43A3	CD163	-0.120085867682531	0.0541668019377961	-2.21696432845408	0.026625529236043	0.296369021941099	0.528167193078462	CERAD
SLC43A3	GPNMB	-0.0142974181357494	0.0609833792625516	-0.234447784111713	0.81463736578329	0.964982957909399	0.0154803564502622	CERAD
SLC43A3	ERN1	-0.0472535392515586	0.0522035179178644	-0.905179212747809	0.36537045254903	0.951488747684053	0.021596343317707	CERAD
SLC44A1	AIF1	0.00254696135076576	0.0349626424818543	0.072848079263106	0.941927010844491	0.993721339875873	0.00273538373245409	CERAD
SLC44A1	CCL3	0.0341729403697945	0.0422481645905338	0.808862129301858	0.418594454366837	0.93712776035254	0.028201196909752	CERAD
SLC44A1	HIF1A	0.0282903511419371	0.022964823645267	1.23189934218231	0.217986687182015	0.574997022713578	0.240334404044999	CERAD
SLC44A1	HIST	0.0200622694540364	0.021965379436786	0.913358656597463	0.361053942028674	0.874368914322762	0.058305290877739	CERAD
SLC44A1	HSPA1A	-0.0340589951044832	0.0394476937227908	-0.863396358322606	0.387919580999589	0.998476096826227	0.000662327529110016	CERAD
SLC44A1	IFI44L	0.0730709208018516	0.0250358281692138	2.9186540308543	0.00351546148139301	0.144081056654687	0.841393115168972	CERAD
SLC44A1	TMEM163	0.000371581867268494	0.025679752560625	0.0144698383051495	0.988455142290192	0.997413807443938	0.00112462403102465	CERAD
SLC44A1	FRMD4A	-0.0334666681090189	0.0134417851406853	-2.48974877657602	0.012783341893685	0.0832303368596067	1.0797183476358	CERAD
SLC44A1	PICALM	0.0105002354239699	0.0116353619512067	0.902441666018045	0.366822296008393	0.729747265093966	0.136827523961496	CERAD
SLC44A1	CD163	0.0321178012796001	0.0136102636807516	2.35982211902499	0.0182836997690787	0.251079646320514	0.600188491783144	CERAD
SLC44A1	GPNMB	0.0308626750164502	0.0241797565502924	1.2763848532659	0.201819507895647	0.674342096353316	0.171119728291177	CERAD
SLC44A1	MKI67	0.0174573874382736	0.0282456094843958	0.618056673477621	0.536537981049877	0.89966375042622	0.0459197779169657	CERAD
SLC44A1	ERN1	-0.0227442995012389	0.0416122482917454	-0.546577040052668	0.584669346518025	0.973830847109517	0.0115164728407857	CERAD
SLC44A2	AIF1	-0.00912395512242141	0.0598577732677789	-0.152427239175848	0.878849974335627	0.985827053331635	0.00619926799156711	CERAD
SLC44A2	HIST	-0.00365256072625923	0.0866276559145424	-0.0421639104475187	0.966368032251925	0.995902331840516	0.00178325075557714	CERAD
SLC44A2	HSPA1A	-0.0634812841844444	0.0598831865642915	-1.06008527312236	0.289105806989498	0.996949400327308	0.00132688353016553	CERAD
SLC44A2	IFI44L	0.00650118720610869	0.0966967065913909	0.0672327676430657	0.946396399324734	0.99048382115415	0.00415261395770215	CERAD
SLC44A2	FRMD4A	-0.0509968947492542	0.076551781230994	-0.666175155289617	0.505299151193896	0.787916765910692	0.103519658163916	CERAD
SLC44A2	PICALM	0.0603715113653487	0.0221352513349282	2.72739217874096	0.00638371166482347	0.0649635784632565	1.18733006036722	CERAD
SLC44A2	CD163	0.0615301467180828	0.0773732250534502	0.795238232290009	0.426474936026643	0.833092040877118	0.0793070146354218	CERAD
SLC44A2	GPNMB	-0.0353976648722232	0.0595360079716634	-0.594558924559922	0.552138343545086	0.881721029103531	0.0546688011327415	CERAD
SLC44A2	ERN1	-0.0733939600229449	0.0679886230907776	-1.07950355054183	0.280363311862367	0.9317793762169	0.0306869063521889	CERAD
SLC44A4	ERN1	0.0128854400752759	0.0712651521728804	0.180809830364459	0.856516846775126	0.992450846655675	0.00329099343621075	CERAD
SLC45A4	AIF1	0.0120974036790363	0.045036204629093	0.268615079327122	0.788225907033453	0.981460608628891	0.00812712632216199	CERAD
SLC45A4	HIF1A	0.0196198348447264	0.0319952257985174	0.613211326223413	0.539736616651747	0.818624396290368	0.0869153168414848	CERAD
SLC45A4	HIST	-0.0289333442760918	0.0592354644197817	-0.488446314374291	0.625233743386836	0.932944875209723	0.0301440165959447	CERAD
SLC45A4	HSPA1A	0.055678079512868	0.050708119273258	1.09801113334193	0.272199627782173	0.996949400327308	0.00132688353016553	CERAD
SLC45A4	IFI44L	-0.0343348090431276	0.0903144335865224	-0.380169676978978	0.703819466674757	0.949514859026019	0.0224982345683403	CERAD
SLC45A4	TMEM163	0.0352898893475351	0.0575783839627831	0.612901698844924	0.53994133990249	0.939576999894751	0.027067622951319	CERAD
SLC45A4	FRMD4A	-0.0348619931744258	0.0452921673688786	-0.769713511179427	0.441469853591759	0.742431279449201	0.129343739097901	CERAD
SLC45A4	PICALM	-0.0127016738525445	0.0176353314238639	-0.720240155813391	0.471377143803254	0.800198873519321	0.0968020643350364	CERAD
SLC45A4	CD163	-0.0378378153252638	0.0224254021815045	-1.68727477077181	0.0915505298628064	0.498680518224034	0.302177597879623	CERAD
SLC45A4	GPNMB	0.0342759469039535	0.0507883682665934	0.674877891804586	0.499753347673955	0.864963702699669	0.0630021168681233	CERAD
SLC45A4	ERN1	-0.0587792781826994	0.0489018844511638	-1.20198390803119	0.229369762826699	0.90637634984164	0.042691435081192	CERAD
SLC46A1	AIF1	0.0277228619000693	0.057953173802252	0.478366586007271	0.632389311564773	0.950641173513492	0.0219833797714616	CERAD
SLC46A1	HSPA1A	0.0583124736909778	0.0679641860540214	0.857988259355126	0.390898946459704	0.998476096826227	0.000662327529110016	CERAD
SLC46A1	PICALM	0.0629332531577011	0.0408558551361907	1.54037292691382	0.123469476696321	0.446459386093664	0.350218042257313	CERAD
SLC46A1	CD163	0.00829249534239779	0.0741153249359474	0.111886379093182	0.910913496694492	0.984827830810393	0.00663968692828812	CERAD
SLC46A1	GPNMB	-0.0423080081838352	0.0549341485974412	-0.770158621987014	0.441205805532913	0.839358335457903	0.0760525923437486	CERAD
SLC46A1	ERN1	0.162149057388468	0.0669411077310943	2.42226432881613	0.0154241267000097	0.477739641993535	0.320808720230703	CERAD
SLC46A3	AIF1	0.0991832647017517	0.0454889493161703	2.18038152546413	0.0292291924223039	0.540823911203797	0.266944115375779	CERAD
SLC46A3	HIF1A	0.0655598271059884	0.0812358662826447	0.807030565512596	0.419648873552361	0.746221220716309	0.127132404840951	CERAD
SLC46A3	HIST	0.103321638592821	0.0586752840779417	1.76090563883036	0.0782543753778974	0.598487849896982	0.222944661926338	CERAD
SLC46A3	HSPA1A	-0.0141178991140116	0.0430652453075479	-0.327825814370486	0.74304336791357	0.998476096826227	0.000662327529110016	CERAD
SLC46A3	IFI44L	0.0640977625199296	0.0719865337126454	0.890413237228424	0.373244037164256	0.820546805003097	0.0858966412107458	CERAD
SLC46A3	TMEM163	0.0515217807702527	0.061050382133786	0.843922330532636	0.398712808911681	0.922587872942016	0.0349922583219193	CERAD
SLC46A3	FRMD4A	0.0812920904085535	0.0417941978281289	1.94505684121161	0.0517681375246693	0.215527746674355	0.666496811573471	CERAD
SLC46A3	PICALM	0.0306501101604516	0.0167070898312793	1.83455709342437	0.0665713410170936	0.315020459139045	0.501661239852762	CERAD
SLC46A3	CD163	0.0132308255886713	0.0469317558742823	0.281916270597528	0.778007713218561	0.956883735300039	0.0191408273068068	CERAD
SLC46A3	GPNMB	0.0259009272079706	0.0519333227826672	0.498734258086314	0.617966606976655	0.90947852600431	0.0412075507488558	CERAD
SLC46A3	MKI67	0.0918096573694687	0.0821962861876109	1.11695627172152	0.264013022571135	0.770145420388494	0.113427262737451	CERAD
SLC46A3	ERN1	0.0139800904250506	0.0321956141279387	0.434223443276981	0.664126190828044	0.980065234718472	0.00874501600611862	CERAD
SLC47A1	HSPA1A	0.0109903165299927	0.0770704125077857	0.142600982301509	0.886605321646588	0.998476096826227	0.000662327529110016	CERAD
SLC47A1	PICALM	0.121181479803947	0.087837842985192	1.37960445846076	0.167708463955769	0.520307215602959	0.283740151280939	CERAD
SLC47A1	GPNMB	-0.0567418934412468	0.111878522787395	-0.507174138767229	0.612032638921586	0.907490719524398	0.0421578075920728	CERAD
SLC47A1	ERN1	0.0480678498042815	0.0645016060713915	0.745219425250888	0.456139081562526	0.965716830872805	0.0151501994826936	CERAD
SLC48A1	AIF1	0.0223672947827955	0.0550101931355584	0.406602731382474	0.684299790820974	0.961518215413829	0.0170424838864708	CERAD
SLC48A1	HSPA1A	0.013540423403399	0.0604996154041724	0.223810074046607	0.822905090846121	0.998476096826227	0.000662327529110016	CERAD
SLC48A1	PICALM	0.0832657691143678	0.0480959614061358	1.73124243034147	0.0834085345510322	0.357445710058013	0.446789910821427	CERAD
SLC48A1	CD163	-0.00540852765010975	0.0541709485449798	-0.0998418487285467	0.920469883538455	0.985348642952262	0.00641007719778663	CERAD
SLC48A1	ERN1	0.0982981553960729	0.0619239834094783	1.58740038970146	0.112421991106149	0.812686617238544	0.0900768918496146	CERAD
SLC49A3	AIF1	0.0331960091862734	0.0552571213580479	0.600755312083202	0.548002972454847	0.935354240471495	0.0290238805220559	CERAD
SLC49A3	PICALM	0.082549296058226	0.0549133532323344	1.50326452855585	0.132770843311798	0.46476354229303	0.332767946886997	CERAD
SLC49A3	CD163	0.0442155909305855	0.0686908211272291	0.643689945832638	0.519776510906251	0.878962972256064	0.0560294199018615	CERAD
SLC49A3	ERN1	0.0773017156493888	0.0819424228989185	0.943366243206472	0.345493603401048	0.946027552247802	0.0240962149566256	CERAD
SLC49A4	HIF1A	-0.0283708041570629	0.0403510037462741	-0.70310033265734	0.481993224872877	0.783729575229676	0.105833764158841	CERAD
SLC49A4	HIST	0.0366094701176021	0.032470881979833	1.12745536571318	0.25955000172886	0.826208763122115	0.0829102030227152	CERAD
SLC49A4	HSPA1A	-0.00766143313253699	0.121612538906909	-0.0629987105063367	0.949767531150019	0.998476096826227	0.000662327529110016	CERAD
SLC49A4	IFI44L	0.0336678793932495	0.0347529299528157	0.968778155941402	0.332655887681366	0.796008447651943	0.0990823232809788	CERAD
SLC49A4	FRMD4A	-0.0174184217635352	0.0194053501636613	-0.897609247791527	0.369393907035673	0.684422415501932	0.16467577532997	CERAD
SLC49A4	PICALM	0.043523929890511	0.0173611639417249	2.5069707328728	0.0121770793879397	0.103320714686955	0.985812598399538	CERAD
SLC49A4	CD163	0.0107120284340194	0.0247960559626198	0.432005333838893	0.665737536534866	0.921550116604864	0.0354810415918406	CERAD
SLC49A4	GPNMB	0.0993187682359352	0.03179389522753	3.12383139987	0.00178512713231923	0.0684413835874839	1.16468121949424	CERAD
SLC4A10	HIF1A	-0.0238154143426915	0.0321365312941721	-0.74106984741724	0.458651090868241	0.772550656121164	0.112073034294556	CERAD
SLC4A10	FRMD4A	-0.0148474840641296	0.0265951638699864	-0.558277592750068	0.576654843371311	0.831268735669737	0.0802585531700001	CERAD
SLC4A10	PICALM	0.0405289577718573	0.0203115633854485	1.99536377396203	0.0460032189580183	0.251248349693792	0.599896782193279	CERAD
SLC4A10	CD163	0.0330958937140749	0.021881542515619	1.51250277216294	0.13040600794548	0.571011839046377	0.243354887237146	CERAD
SLC4A1AP	AIF1	0.00189372659432409	0.0328337913289849	0.0576761475806893	0.954006593533708	0.995173476748617	0.00210120726661739	CERAD
SLC4A1AP	HIST	0.0475848878499362	0.0596631196139417	0.797559500036884	0.425126161439127	0.895569613930308	0.0479006501602981	CERAD
SLC4A1AP	HSPA1A	0.0143303571804168	0.0468235892240014	0.306049950845528	0.7595666139856	0.998476096826227	0.000662327529110016	CERAD
SLC4A1AP	TMEM163	-0.0695812808491478	0.0550276995759369	-1.26447737022202	0.206058738110047	0.850890745871289	0.0701261996231425	CERAD
SLC4A1AP	FRMD4A	0.0498244646434426	0.0422322194832066	1.1797737664073	0.238090205956816	0.550473248569865	0.259263781652786	CERAD
SLC4A1AP	PICALM	-0.0103720010131152	0.0312324403466039	-0.332090637107166	0.739820819838154	0.92647326598252	0.0331671080275258	CERAD
SLC4A1AP	CD163	0.0338861002236541	0.0363724672779715	0.931641506876186	0.351521824882301	0.785825749042255	0.104673744824603	CERAD
SLC4A1AP	GPNMB	0.018288789750821	0.0523145286068862	0.349592937905467	0.726644211646501	0.943533255315006	0.0252427882968458	CERAD
SLC4A1AP	ERN1	0.0028766926124762	0.0346793376854514	0.0829511981620982	0.933890344034719	0.998883736969904	0.000485057650679899	CERAD
SLC4A2	AIF1	7.1883903899501e-05	0.0442385049081443	0.00162491711798938	0.998703504289507	0.99988922102773	4.81133613913776e-05	CERAD
SLC4A2	HSPA1A	0.0124834526185094	0.0516958087853702	0.24147900790832	0.809183884415315	0.998476096826227	0.000662327529110016	CERAD
SLC4A2	FRMD4A	-0.0786099245537942	0.0529348635704561	-1.48503121103098	0.137535556504229	0.400309953688789	0.397603611048101	CERAD
SLC4A2	PICALM	-0.00823919297327946	0.0336387429097568	-0.244931655008122	0.806509350907459	0.951173767720145	0.0217401355671235	CERAD
SLC4A2	CD163	-0.0178879875346472	0.044574093764618	-0.401309056985165	0.688192596242911	0.930296431627367	0.031378644879318	CERAD
SLC4A2	ERN1	-0.0376310782025596	0.0438628282669023	-0.857926396665009	0.390933107318618	0.960571447480201	0.0174703266977711	CERAD
SLC4A5	HSPA1A	-0.000132874463196587	0.0747732308357438	-0.00177703252502858	0.998582133930469	0.999505606927322	0.000214765276963443	CERAD
SLC4A5	PICALM	0.0593474763424839	0.0544557130885495	1.08983012022962	0.275787983291786	0.647930434992758	0.188471619624097	CERAD
SLC4A5	CD163	-0.041049314780182	0.0620249414685158	-0.661819484360479	0.508086917430065	0.874632192277857	0.0581745417735373	CERAD
SLC4A5	ERN1	0.0603950832553091	0.0658340586715605	0.917383562156089	0.358941683324391	0.95068222406553	0.0219646264880857	CERAD
SLC4A7	AIF1	-0.0364364219011402	0.0234659426279966	-1.55273634129101	0.120486136477608	0.72958674250863	0.136923066274565	CERAD
SLC4A7	CCL3	0.0226617932907399	0.0409535354058315	0.553353771931323	0.580021187176673	0.964841786758919	0.0155438957451503	CERAD
SLC4A7	HIF1A	0.00343376768402944	0.0309361599478553	0.110995278335038	0.911620090939978	0.973522212983492	0.0116541346769767	CERAD
SLC4A7	HIST	0.0408456640248982	0.02183942140623	1.87027225974249	0.0614460196911831	0.561885741058699	0.250351988830707	CERAD
SLC4A7	HSPA1A	-0.0251567777049761	0.0349869461380339	-0.719033253308967	0.472120431045212	0.998476096826227	0.000662327529110016	CERAD
SLC4A7	IFI44L	0.0381814334973754	0.0218562560394434	1.74693384944203	0.0806488133910815	0.51680677351486	0.286671802906066	CERAD
SLC4A7	TMEM163	-0.0311921923030294	0.0189724040090567	-1.64408223059868	0.100159217887052	0.748163892041242	0.126003255594705	CERAD
SLC4A7	FRMD4A	-0.0444182974817242	0.015015034475356	-2.95825477821097	0.00309386293901189	0.0308472976428418	1.51078287604589	CERAD
SLC4A7	PICALM	0.0186240928968746	0.0131730594311152	1.41380163008177	0.157420154833374	0.506017432544843	0.29583452124791	CERAD
SLC4A7	CD163	0.0168661473704914	0.0160050793627393	1.05379967123167	0.291974644069641	0.75379652516232	0.1227458688847	CERAD
SLC4A7	GPNMB	0.0512567417105925	0.0245249396356171	2.0899844188058	0.0366191993776879	0.347423506877788	0.459140800275989	CERAD
SLC4A7	MKI67	-0.00913309171464424	0.0238412890777419	-0.383078770819102	0.70166135965113	0.934868668491634	0.0292493950691704	CERAD
SLC4A7	ERN1	-0.000306637909073524	0.0352812589937312	-0.00869124055714699	0.993065480648236	0.999615042698009	0.000167217019794894	CERAD
SLC4A8	AIF1	0.0067363164241226	0.0601897433088387	0.111918012169582	0.91088841468361	0.991919490382407	0.00352357613371762	CERAD
SLC4A8	HIF1A	0.0344785332944044	0.0303584995555303	1.13571269328835	0.256076826478291	0.616722448111045	0.209910243379557	CERAD
SLC4A8	HIST	-0.0714614598856381	0.0676874420253292	-1.05575654430694	0.2910794564336	0.84130543281889	0.0750463065727444	CERAD
SLC4A8	HSPA1A	-0.043655963672433	0.0535084686549326	-0.815870174756134	0.414574392032145	0.998476096826227	0.000662327529110016	CERAD
SLC4A8	IFI44L	0.00545252741750119	0.0792408399395097	0.0688095611008604	0.945141207470692	0.99048382115415	0.00415261395770215	CERAD
SLC4A8	TMEM163	-0.0927120099175615	0.0766441550505541	-1.20964227287011	0.226416189762319	0.856641570230388	0.067200854427407	CERAD
SLC4A8	FRMD4A	-0.067991164100002	0.0190339899016441	-3.57209205486283	0.000354140875845843	0.00667596730141024	2.17548579914256	CERAD
SLC4A8	PICALM	-0.0465576115529497	0.0168398371779426	-2.76473050546667	0.00569698406792505	0.0595657870373081	1.22500311554917	CERAD
SLC4A8	CD163	0.00206603680397061	0.0208019460722105	0.0993194000599127	0.920884675552191	0.985362562713904	0.00640394207697005	CERAD
SLC4A8	GPNMB	-0.0291041609392689	0.0699310815900213	-0.41618348061446	0.677275746803321	0.929249081071776	0.0318678597029432	CERAD
SLC4A8	ERN1	-0.018459395076398	0.0440607806971257	-0.418952973241398	0.675250501344036	0.980065234718472	0.00874501600611862	CERAD
SLC50A1	AIF1	0.00214060894426101	0.0395537905836359	0.0541189330447287	0.956840407963431	0.995173476748617	0.00210120726661739	CERAD
SLC50A1	HIF1A	-0.0118299637248631	0.0728788882013326	-0.162323603128825	0.871051028554557	0.960982837874547	0.0172843682970492	CERAD
SLC50A1	HIST	0.0285568545477396	0.0569730821233112	0.501234152751853	0.616206340954776	0.932944875209723	0.0301440165959447	CERAD
SLC50A1	HSPA1A	-0.0215422417129502	0.0361361473884162	-0.596141073961188	0.551080986889664	0.998476096826227	0.000662327529110016	CERAD
SLC50A1	TMEM163	-0.040789659794544	0.0564901457352317	-0.722066818268171	0.47025339761905	0.935730643140717	0.0288491480918451	CERAD
SLC50A1	FRMD4A	0.0206216757235745	0.0528482029554208	0.390205807773059	0.696384367373929	0.88926883496657	0.0509669275642556	CERAD
SLC50A1	PICALM	0.025642302698291	0.0321543909875668	0.797474370085447	0.425175582217265	0.770351921387131	0.113310829891615	CERAD
SLC50A1	CD163	-0.0146034653793008	0.0441944067707624	-0.330436959026271	0.741069819101018	0.944301791486047	0.0248891863894859	CERAD
SLC50A1	GPNMB	0.0538857652022309	0.0534635982040141	1.00789634466064	0.313504226650484	0.765658225797038	0.115965047304317	CERAD
SLC50A1	ERN1	-0.023498729651447	0.0411215414216083	-0.571445739606907	0.567697531450844	0.973830847109517	0.0115164728407857	CERAD
SLC51A	AIF1	0.0344070812191348	0.0773892554833132	0.444597651240536	0.656610545160529	0.954739879588694	0.0201149365284385	CERAD
SLC51A	HSPA1A	-0.00876445008526655	0.0546457620699691	-0.16038663847426	0.872576514320434	0.998476096826227	0.000662327529110016	CERAD
SLC51A	PICALM	0.0365250084267817	0.0526994114733823	0.693081903679891	0.488258153483981	0.809922138337212	0.0915567299063401	CERAD
SLC51A	CD163	0.0298262212036999	0.0688457512399693	0.433232562162585	0.664845825142078	0.921550116604864	0.0354810415918406	CERAD
SLC51A	ERN1	-0.0597567622575451	0.0430687541743273	-1.38747366630738	0.165297375612997	0.853627829996917	0.0687314344726805	CERAD
SLC52A2	AIF1	0.0379546447721165	0.0527684511577057	0.719267743119537	0.471975966796681	0.924426732451095	0.0341275041404274	CERAD
SLC52A2	HSPA1A	-0.040079196958816	0.0690860660519508	-0.580134305645332	0.561824050985005	0.998476096826227	0.000662327529110016	CERAD
SLC52A2	PICALM	0.0313511963592748	0.0466875981946011	0.671510156264586	0.501895591644183	0.818550190438782	0.0869546861209157	CERAD
SLC52A2	CD163	0.0543977816177889	0.0584883916074734	0.93006116466431	0.352339416707751	0.786458264191488	0.104324319591581	CERAD
SLC52A2	GPNMB	0.0738929169844722	0.0682216874172304	1.08312942382321	0.278750980420834	0.740834190959181	0.130278982316613	CERAD
SLC52A2	ERN1	0.0569012542194566	0.0764271712761947	0.744516031004539	0.456564346438428	0.965716830872805	0.0151501994826936	CERAD
SLC5A11	PICALM	-0.00418206890377151	0.0850949187417502	-0.0491459298111964	0.960803000910559	0.992832917058526	0.00312383237567313	CERAD
SLC5A3	AIF1	0.142969680845953	0.0606594685798412	2.35692273923853	0.0184270802947016	0.462116623015564	0.335248408988142	CERAD
SLC5A3	HSPA1A	0.0383390742657421	0.0649574018368636	0.590218715367161	0.55504402641257	0.998476096826227	0.000662327529110016	CERAD
SLC5A3	FRMD4A	0.0838389850036025	0.0580473768882895	1.44431995893541	0.148648994002852	0.420722327299971	0.376004439811209	CERAD
SLC5A3	PICALM	0.0502263849428418	0.0548746831596987	0.915292481902279	0.360038104866329	0.723588485399702	0.140508352767392	CERAD
SLC5A3	CD163	0.0425208320616475	0.0606465731867337	0.701125056657756	0.48322497445371	0.860936223242749	0.0650290191847078	CERAD
SLC5A3	GPNMB	0.0217428740747986	0.0713603601577913	0.30469120428654	0.760601349248902	0.953304100752969	0.0207685388035495	CERAD
SLC5A3	ERN1	0.0990913292339818	0.0798963332939921	1.24024877173472	0.214883394004414	0.891373064875903	0.0499404933735828	CERAD
SLC5A6	AIF1	0.03451832081171	0.0631997365783978	0.546178238716088	0.584943423156539	0.945568910775992	0.0243068153337948	CERAD
SLC5A6	HSPA1A	-0.0340728019500272	0.064343501013814	-0.529545352882059	0.59642719172125	0.998476096826227	0.000662327529110016	CERAD
SLC5A6	PICALM	0.0198256016663566	0.0485765521632885	0.408131099953605	0.683177428659233	0.90538887884364	0.0431648443741248	CERAD
SLC5A6	CD163	0.0688845088517825	0.0656978347654912	1.04850500930002	0.29440599557791	0.7544255464989	0.122383613860791	CERAD
SLC5A6	ERN1	0.0345477529352126	0.0668736968773608	0.516611979723051	0.605427051313582	0.977388501994645	0.0099327743211991	CERAD
SLC5A9	AIF1	0.0689661221504337	0.0691508263703572	0.997328965832826	0.318604858327782	0.87636811930778	0.0573134296742562	CERAD
SLC5A9	HSPA1A	-0.0994780975910912	0.0831063308665943	-1.1969978286104	0.231307401095057	0.985622450998613	0.00628941249117482	CERAD
SLC5A9	PICALM	0.0578209704447136	0.0615187869540567	0.939891264239252	0.347273338730292	0.713522173196693	0.14659252633722	CERAD
SLC5A9	CD163	0.0425648103720006	0.077842652936964	0.546805751937425	0.584512190985051	0.902370075068305	0.0446153154531514	CERAD
SLC5A9	ERN1	-0.0244908557618884	0.0727326342960916	-0.336724442870955	0.736324635582854	0.981897763230611	0.00793372929681578	CERAD
SLC66A2	HIF1A	0.00672952077116071	0.0284191924597776	0.236794932885063	0.812815882751601	0.940206148868803	0.0267769128892479	CERAD
SLC66A2	FRMD4A	-0.0671425599485362	0.0179518341129341	-3.74015042285627	0.000183910161116818	0.00420849947536386	2.3758727226277	CERAD
SLC66A2	PICALM	-0.0353466458194728	0.0163531459718012	-2.1614584667943	0.0306599419345402	0.194667474228489	0.710706605968998	CERAD
SLC66A2	CD163	-0.00969728711453179	0.0162896495195963	-0.595303606923283	0.55164054533389	0.892279306466606	0.0494991789534591	CERAD
SLC6A16	PICALM	0.0417292650610053	0.0626736776472803	0.665818037611458	0.505527414147415	0.820652258282256	0.0858408310676321	CERAD
SLC6A6	AIF1	0.0707724478943675	0.0531433114821507	1.33172822544447	0.182949510757998	0.796477301051671	0.0988265967222039	CERAD
SLC6A6	HIF1A	0.0574845607888125	0.0317961225823365	1.80791103191766	0.070620348497083	0.329369618846917	0.482316462772959	CERAD
SLC6A6	HIST	0.0740409018752084	0.0644008113991227	1.14968895991607	0.250272003055601	0.818898845035095	0.0867697414096274	CERAD
SLC6A6	HSPA1A	-0.0432537751480523	0.0509937965575036	-0.848216411956634	0.39631745881077	0.998476096826227	0.000662327529110016	CERAD
SLC6A6	IFI44L	0.173558725368204	0.0730873341330117	2.37467582347913	0.0175643687101629	0.292793192168496	0.533439025421119	CERAD
SLC6A6	TMEM163	0.0638232944680816	0.0604725275648136	1.05540973791242	0.291237971151657	0.88529759594345	0.0529107151206147	CERAD
SLC6A6	FRMD4A	0.0445759163305824	0.0215026566466901	2.07304227858952	0.0381683450761943	0.177129459003773	0.75170920380809	CERAD
SLC6A6	PICALM	0.0759937177127842	0.0206090218142917	3.68740051796564	0.000226556619644995	0.00558839661790988	2.252712778854	CERAD
SLC6A6	CD163	0.0854740567452788	0.0208614647499829	4.09722221184631	4.18137477658446e-05	0.00521108613944134	2.2830717478705	CERAD
SLC6A6	GPNMB	0.102166489112581	0.0313338526512951	3.26057859049638	0.00111185150060495	0.0518728350956132	1.28506001511163	CERAD
SLC6A6	MKI67	-0.112455439027412	0.0870980451614786	-1.29113619965776	0.196656453519969	0.729457466427521	0.137000026093152	CERAD
SLC6A6	ERN1	0.0182701637719066	0.0419788564338339	0.435222998527928	0.663400570506319	0.980065234718472	0.00874501600611862	CERAD
SLC6A7	ERN1	-0.0489629528796793	0.0812990052713866	-0.602257711717808	0.547002605255777	0.972671775898819	0.0120336859022884	CERAD
SLC6A9	ERN1	0.128878212263821	0.0615204371230514	2.09488453415963	0.0361812580118653	0.61455617439186	0.211438413650776	CERAD
SLC7A1	AIF1	-0.0142454874245109	0.0780993558198575	-0.182402111707161	0.855267168703491	0.983484299128692	0.00723256899954998	CERAD
SLC7A1	HSPA1A	-0.0194476590684492	0.0777369908145886	-0.250172522304523	0.802453933762772	0.998476096826227	0.000662327529110016	CERAD
SLC7A1	TMEM163	0.054089946303297	0.0459028602274837	1.17835677418008	0.238654402673138	0.860701705075322	0.0651473366833808	CERAD
SLC7A1	FRMD4A	0.0197798729282573	0.0978539747653808	0.202136632422776	0.839809910382162	0.946932693498095	0.0236808888754914	CERAD
SLC7A1	PICALM	0.0308860197660442	0.0720087332101148	0.428920471020114	0.667981102072706	0.898163201609724	0.0466447422650861	CERAD
SLC7A1	CD163	-0.0281231578306426	0.086083139252605	-0.32669763294897	0.743896590736396	0.944983603809113	0.0245757267679873	CERAD
SLC7A1	GPNMB	0.0523582273380132	0.0799909074377806	0.654552236186832	0.512756084922287	0.870051038464668	0.0604552702854958	CERAD
SLC7A1	ERN1	-0.010872246098407	0.0734280170714567	-0.148066726190176	0.882290108606273	0.995256307332437	0.00206506143942543	CERAD
SLC7A5	AIF1	0.117552782247037	0.107622402878379	1.09227055987479	0.274714196479205	0.856626530016168	0.067208479482752	CERAD
SLC7A5	CCL3	0.0786074673736265	0.0927049215326982	0.84793197679263	0.396475854942768	0.935932191355123	0.0287556149232864	CERAD
SLC7A5	HIF1A	0.025968016700981	0.0359974253595782	0.721385389137878	0.470672433524172	0.777833807772027	0.109113184601067	CERAD
SLC7A5	HIST	0.00779667538704851	0.0437498103904816	0.178210495484679	0.85855766745791	0.978049560093016	0.0096391379224372	CERAD
SLC7A5	HSPA1A	0.151045815618403	0.0672158049778316	2.24717706896792	0.0246287130695625	0.760943494946391	0.118647591250559	CERAD
SLC7A5	IFI44L	0.233102534399221	0.102665088258128	2.27051413829341	0.0231764064568305	0.327291688073013	0.485065023930803	CERAD
SLC7A5	TMEM163	0.0800298357924569	0.0420872084694438	1.90152397136437	0.0572334157292358	0.707765929945061	0.150110347029083	CERAD
SLC7A5	FRMD4A	0.105145609463193	0.0959151182700507	1.09623604036179	0.27297549133862	0.587775121985257	0.230788799708068	CERAD
SLC7A5	PICALM	0.0698389405572243	0.0870472340621959	0.802310852373826	0.422373166340999	0.768802569186076	0.114185174010854	CERAD
SLC7A5	CD163	0.0706349884699696	0.0385658433086564	1.83154269192695	0.0670195816286092	0.437706872681629	0.358816634231587	CERAD
SLC7A5	GPNMB	0.165257070463473	0.097554269227502	1.69400141861639	0.0902650134757344	0.511280579540939	0.291340703182687	CERAD
SLC7A5	MKI67	0.0573285755721702	0.0471337731134542	1.21629506371528	0.223872541271839	0.742108945640718	0.129532333241986	CERAD
SLC7A5	ERN1	0.074341065005275	0.0707044812269092	1.05143356849893	0.293059505194612	0.940085220012285	0.0268327752263627	CERAD
SLC7A6	AIF1	-0.00330823259899902	0.0585677949134748	-0.0564855242354	0.954955027099987	0.995173476748617	0.00210120726661739	CERAD
SLC7A6	CCL3	0.00425240313987974	0.0733704985644093	0.0579579425393533	0.95378212917226	0.996167426662647	0.0016676632179211	CERAD
SLC7A6	HIF1A	0.0257261530182706	0.028429126946946	0.904922372969115	0.365506513457151	0.710872872091152	0.148208058743931	CERAD
SLC7A6	HIST	-0.0383478118040068	0.0223932111918929	-1.71247488693761	0.0868091887502736	0.617804100420693	0.209149213573949	CERAD
SLC7A6	HSPA1A	-0.0334018833814351	0.0427881552028234	-0.780633874564218	0.435017862471911	0.998476096826227	0.000662327529110016	CERAD
SLC7A6	IFI44L	-0.00296001895304336	0.0256102007464346	-0.115579685702208	0.907985663451858	0.986399390151974	0.00594720491771242	CERAD
SLC7A6	TMEM163	-0.0400088031501791	0.0216718242197023	-1.84612069314434	0.0648746828475056	0.707765929945061	0.150110347029083	CERAD
SLC7A6	FRMD4A	-0.0480379718715475	0.0156849682518065	-3.06267574791009	0.0021936761797496	0.0244727114785551	1.6113179098907	CERAD
SLC7A6	PICALM	-0.000941052050377225	0.012979525931957	-0.0725028059815537	0.942201772497727	0.98641588377066	0.00593994312521014	CERAD
SLC7A6	CD163	0.00801892930476339	0.01899165785785	0.422234297015248	0.67285401005271	0.923977014694268	0.0343388323682122	CERAD
SLC7A6	GPNMB	0.0339980458415432	0.0253022407488664	1.34367727265683	0.179052769747525	0.654841373779578	0.183863889069931	CERAD
SLC7A6	MKI67	-0.00699283915743979	0.0302803276905478	-0.230936706792069	0.817363973494824	0.965977796133495	0.0150328561181776	CERAD
SLC7A6	ERN1	0.00218431517029195	0.0392226784952059	0.0556901072056802	0.955588680579251	0.999615042698009	0.000167217019794894	CERAD
SLC7A6OS	AIF1	-0.00146236353963837	0.0373286897234133	-0.039175324675839	0.968750606586669	0.996964654548126	0.00132023848555009	CERAD
SLC7A6OS	HIF1A	-0.0414315759805864	0.0603199778854854	-0.686863248843398	0.492168908070515	0.788193567577715	0.103367113719214	CERAD
SLC7A6OS	HIST	-0.0413050460682503	0.0548129596117302	-0.753563506893922	0.451111364116236	0.90493294505039	0.0433836005445413	CERAD
SLC7A6OS	HSPA1A	-0.0302012653150612	0.0407342607401096	-0.741421711510849	0.458437784176892	0.998476096826227	0.000662327529110016	CERAD
SLC7A6OS	IFI44L	0.062921374520726	0.0614864233053368	1.02333769209933	0.306148208264875	0.784217050400298	0.105563719528461	CERAD
SLC7A6OS	TMEM163	-0.0504382691489298	0.028558141170354	-1.76616078924945	0.0773688773025028	0.729433421281282	0.137014342001788	CERAD
SLC7A6OS	FRMD4A	-0.0226247959803804	0.0211891685140471	-1.06775289296423	0.285631992350923	0.602167211962701	0.22028289553754	CERAD
SLC7A6OS	PICALM	-0.00967717977825041	0.0153424903435521	-0.630743742479681	0.528208092876738	0.832401130743402	0.0796673385093219	CERAD
SLC7A6OS	CD163	0.00868905983026197	0.0193247695146475	0.449633296980644	0.652974875038708	0.921459691278835	0.03552365799028	CERAD
SLC7A6OS	GPNMB	0.0150693088645268	0.0487733729210874	0.308965895979926	0.75734746948017	0.953153488613245	0.0208371582385587	CERAD
SLC7A6OS	MKI67	0.0059173632549475	0.037026795512208	0.159812999561264	0.873028383532853	0.976769687102812	0.0102078266719506	CERAD
SLC7A6OS	ERN1	0.0643532936286723	0.0340723228952387	1.88872633740111	0.0589285076395118	0.706002404950738	0.1511938195501	CERAD
SLC7A7	AIF1	-0.000102389499289521	0.0331382001920625	-0.00308977248903354	0.99753472215715	0.99988922102773	4.81133613913776e-05	CERAD
SLC7A7	CCL3	0.131487408548898	0.0751459104722367	1.74976133395147	0.0801595052623126	0.858848378782282	0.066083499812859	CERAD
SLC7A7	HIF1A	0.0223918326559766	0.0700106776912879	0.319834536593309	0.749093765237728	0.91507811771718	0.0385418298183822	CERAD
SLC7A7	HIST	0.00155828334937996	0.0499283377796004	0.0312103991176057	0.975101746659012	0.995902331840516	0.00178325075557714	CERAD
SLC7A7	HSPA1A	0.0169772129144838	0.0405051115222775	0.41913754280485	0.675115614583965	0.998476096826227	0.000662327529110016	CERAD
SLC7A7	IFI44L	0.0455844932295651	0.0662620999243739	0.687942176320876	0.491489195425892	0.878395935825095	0.056309682289268	CERAD
SLC7A7	TMEM163	0.00320074970470374	0.0287588251245796	0.111296260916032	0.911381420343177	0.990021312529031	0.00435545609525267	CERAD
SLC7A7	FRMD4A	-0.0261895718980427	0.0157948598656911	-1.65810726532183	0.0972958177207254	0.321385451688753	0.492973786546847	CERAD
SLC7A7	PICALM	0.0124869038951775	0.0129483406435871	0.964363252318504	0.334863839121041	0.703046797499281	0.153015765706675	CERAD
SLC7A7	CD163	0.0240105028912648	0.0175008984388269	1.37195830118047	0.17007641921973	0.625931398424458	0.203473262505718	CERAD
SLC7A7	GPNMB	0.0507048244049545	0.0260180975387841	1.94882905367585	0.0513158428735579	0.399703957197229	0.398261552064106	CERAD
SLC7A7	MKI67	0.0665629433221438	0.0663294089416062	1.00352082710014	0.315609633211242	0.802959547689049	0.0953063334983471	CERAD
SLC7A7	ERN1	-0.0040501832578577	0.0382537810240414	-0.105876678054707	0.915680198259997	0.998052545315234	0.000846593442358349	CERAD
SLC7A8	AIF1	-0.0541797518855955	0.0655706814221529	-0.826280140918149	0.40864519615809	0.908205224787078	0.0418160039879369	CERAD
SLC7A8	HIF1A	-0.135643233921549	0.0889638071210778	-1.52470131743509	0.127333613015202	0.443688969665401	0.352921367932071	CERAD
SLC7A8	HIST	-0.133291436376953	0.0716356616557825	-1.86068549233807	0.0627886037754721	0.562948753042156	0.249531138512781	CERAD
SLC7A8	HSPA1A	0.014427392929326	0.0668486735213309	0.215821678566625	0.829126749468501	0.998476096826227	0.000662327529110016	CERAD
SLC7A8	FRMD4A	-0.0861679512439591	0.0240664487417416	-3.58041820663415	0.000343044717230382	0.00655830301384311	2.18320852145747	CERAD
SLC7A8	PICALM	-0.038659065448116	0.0224807831513703	-1.71964940846642	0.0854961892105968	0.363643945722329	0.439323638564902	CERAD
SLC7A8	CD163	0.008773519901719	0.0704759171839765	0.124489616485811	0.900927621270964	0.983765920193051	0.00710822642851034	CERAD
SLC7A8	GPNMB	-0.0312352924823835	0.0631927597754229	-0.494285937081856	0.621104255402051	0.909665133955166	0.041118450799903	CERAD
SLC7A8	ERN1	-0.0665693133279805	0.0490859755036028	-1.35617786231211	0.17504258385203	0.863004215657145	0.0639870828106721	CERAD
SLC8A1	AIF1	-0.025433035036685	0.0222462545097051	-1.14325020535882	0.252934722819762	0.840122082104684	0.0756575999715068	CERAD
SLC8A1	CCL3	-9.89211564270948e-05	0.0401926805467656	-0.00246117340474459	0.998036269721404	0.998909423656188	0.000473889741677205	CERAD
SLC8A1	HIF1A	-0.00228296272569472	0.0201862756717127	-0.113094795831698	0.909955400847169	0.973092384896973	0.0118459260766501	CERAD
SLC8A1	HIST	-0.0277090009698642	0.0155905465727284	-1.77729503199932	0.0755197106236403	0.597075785251786	0.223970541520909	CERAD
SLC8A1	HSPA1A	0.00733919297353768	0.0336146852776997	0.218332937313162	0.827169713166152	0.998476096826227	0.000662327529110016	CERAD
SLC8A1	IFI44L	0.000536201538966701	0.0152105739322886	0.0352518939359985	0.971878882543484	0.994128689950184	0.0025573925467025	CERAD
SLC8A1	TMEM163	-0.0306528984272117	0.0201035107531187	-1.52475350219396	0.127320591509349	0.777191487852904	0.109471964632673	CERAD
SLC8A1	FRMD4A	-0.0220761656882878	0.0110049046315629	-2.00602971378522	0.0448530778695453	0.196529215789478	0.706572878810194	CERAD
SLC8A1	PICALM	0.0318842900662834	0.00893393712218623	3.56889573210708	0.000358489052581386	0.00787185021057141	2.1039231784666	CERAD
SLC8A1	CD163	0.0343966885865117	0.0136946299776144	2.51169171001608	0.0120154003608217	0.202317495893763	0.693966558941681	CERAD
SLC8A1	GPNMB	0.0344718893825616	0.0173507632922577	1.98676500865779	0.0469484439418298	0.385988415920471	0.413425728948217	CERAD
SLC8A1	MKI67	-0.0216097632683705	0.0190297529465609	-1.13557770976086	0.256133342060312	0.76968869746347	0.113684890815195	CERAD
SLC8A1	ERN1	-0.0329920618025923	0.0315715299102776	-1.04499407841025	0.296025706363341	0.940085220012285	0.0268327752263627	CERAD
SLC9A1	AIF1	0.0796985341860847	0.0531523908730908	1.49943460448236	0.1337609219883	0.752733268139757	0.12335888926633	CERAD
SLC9A1	HSPA1A	0.0287955131303445	0.085037687568763	0.338620604035827	0.7348955589122	0.998476096826227	0.000662327529110016	CERAD
SLC9A1	PICALM	0.0217852015757087	0.0464977781804353	0.46852134506666	0.639411810334947	0.887574544649884	0.0517951616863311	CERAD
SLC9A1	CD163	0.000358996376365123	0.0543833660416384	0.00660121655747198	0.994733029478609	0.99840265847942	0.000694271249987212	CERAD
SLC9A1	ERN1	-0.050148272470725	0.0806727915666944	-0.621625600116566	0.534188083591827	0.972671775898819	0.0120336859022884	CERAD
SLC9A5	AIF1	0.0514739626082873	0.069863834075392	0.736775518972239	0.461258873042568	0.921411414752763	0.0355464118647256	CERAD
SLC9A5	HSPA1A	-0.00578632928143648	0.0522844246539154	-0.110670229609252	0.911877854257496	0.998476096826227	0.000662327529110016	CERAD
SLC9A5	PICALM	0.0769403122535987	0.0487426729765217	1.57850006073034	0.11445077419276	0.426868906163435	0.36970547877172	CERAD
SLC9A5	ERN1	-0.0214251784380972	0.0443659465691542	-0.482919448246219	0.629152932193599	0.979131647186697	0.00915891207532584	CERAD
SLC9A6	AIF1	0.0136182462372742	0.035300559001124	0.38577990328257	0.699659680214171	0.966139537668587	0.0149601447407467	CERAD
SLC9A6	HIST	-0.0360098801374185	0.0567572009632739	-0.634454827339347	0.525784038199909	0.930452247730686	0.0313059106355461	CERAD
SLC9A6	HSPA1A	0.00549839170639724	0.0511189903130539	0.107560647671735	0.914344214435598	0.998476096826227	0.000662327529110016	CERAD
SLC9A6	FRMD4A	-0.04507367717962	0.0445488887931646	-1.01178005558998	0.31164322812338	0.628246706582471	0.201869779403605	CERAD
SLC9A6	PICALM	-0.00387283951195381	0.0261076142776285	-0.148341379291498	0.88207336063079	0.972594635205492	0.0120681303128518	CERAD
SLC9A6	CD163	0.00817219864362699	0.0357441234837562	0.228630550902747	0.819156077229607	0.966936265857274	0.0146021508380915	CERAD
SLC9A6	GPNMB	-0.0584385242610267	0.0493811322627961	-1.18341807048953	0.236643499111053	0.704781575419412	0.151945457885269	CERAD
SLC9A6	ERN1	-0.00482300473056143	0.0391112475198798	-0.123315031772125	0.901857638048861	0.998052545315234	0.000846593442358349	CERAD
SLC9A7	AIF1	0.0903215860510674	0.0651345702027687	1.38669197892747	0.165535707499445	0.785884595195659	0.10464122412534	CERAD
SLC9A7	HIF1A	0.102757717235761	0.0730693904732533	1.40630319440499	0.159634111988502	0.49931886953555	0.301622021406701	CERAD
SLC9A7	HIST	0.074775452428446	0.0731894758225372	1.02166946255708	0.306937369030275	0.858264021828584	0.0663790925884511	CERAD
SLC9A7	HSPA1A	-0.0225617653276897	0.0686410440105173	-0.328692047927371	0.742388465508334	0.998476096826227	0.000662327529110016	CERAD
SLC9A7	PICALM	0.141131507717016	0.0232126673636533	6.0799349556011	1.20231309917845e-09	4.21130201538904e-07	6.37558361184177	CERAD
SLC9A7	CD163	0.00258824087579241	0.0500540608432328	0.0517089089714154	0.958760638405761	0.99295000439568	0.00307261793129826	CERAD
SLC9A7	GPNMB	0.113204044541735	0.0710836907257437	1.59254596076758	0.111262084672064	0.555980420715783	0.254940502167612	CERAD
SLC9A7	ERN1	0.086566916220829	0.0616873776687525	1.40331652101787	0.160522473802734	0.852500840488601	0.0693051841602368	CERAD
SLC9A8	AIF1	0.0326861809002566	0.0465645870227494	0.701953630218766	0.482708081640359	0.925913272012066	0.0334296906944668	CERAD
SLC9A8	HIF1A	0.102688238153962	0.0659758477152066	1.55645197007895	0.11960065532969	0.429840695898912	0.366692469329339	CERAD
SLC9A8	HIST	0.0636575821798488	0.0529392753328149	1.20246417767623	0.22918373708996	0.801809618761519	0.0959287381204266	CERAD
SLC9A8	HSPA1A	0.00671409199044675	0.0486086595917017	0.138125429642437	0.890141288454157	0.998476096826227	0.000662327529110016	CERAD
SLC9A8	IFI44L	-0.0392773686770058	0.0632404696587208	-0.621079648664334	0.534547218876229	0.894022401592636	0.0486515989152927	CERAD
SLC9A8	TMEM163	-0.0950878275597696	0.0592573470284996	-1.60465887063823	0.108568897995981	0.76714122596804	0.115124677755451	CERAD
SLC9A8	FRMD4A	-0.0484993810623701	0.0164385793016858	-2.95033896617795	0.00317425467463361	0.0314169821643224	1.50283553451972	CERAD
SLC9A8	PICALM	-0.00411521489531799	0.0149939951181098	-0.274457532025445	0.783733035493293	0.944636269239357	0.0247353837348407	CERAD
SLC9A8	CD163	0.0198175052216107	0.0165035062849308	1.20080574875812	0.229826561369153	0.693591871744981	0.158896005031539	CERAD
SLC9A8	GPNMB	-0.0291142186206315	0.0574206294307834	-0.507034125352574	0.612130874610807	0.907490719524398	0.0421578075920728	CERAD
SLC9A8	ERN1	0.0179474409181443	0.0327293929324807	0.548358503170807	0.583445763961381	0.973830847109517	0.0115164728407857	CERAD
SLC9A9	AIF1	-0.0373169092409031	0.0238506897962304	-1.56460503070234	0.117675548589554	0.722672752491352	0.14105831952543	CERAD
SLC9A9	CCL3	0.103768010144858	0.0365409492278543	2.83977324994498	0.00451456116264732	0.54232868908863	0.265737420858065	CERAD
SLC9A9	HIF1A	0.0463205262019606	0.0212057201164661	2.18434110926481	0.0289371921182624	0.211682493651073	0.674315057073233	CERAD
SLC9A9	HIST	-0.0205313907636772	0.0157874534365956	-1.30048781116814	0.193433831152977	0.766079209013025	0.115726324024301	CERAD
SLC9A9	HSPA1A	-0.0510343237133614	0.037484473679243	-1.36147899928022	0.173362365752561	0.964491440768337	0.0157016220829008	CERAD
SLC9A9	IFI44L	0.0074893385896589	0.0174332434692895	0.429600986348419	0.667485919468505	0.937507278284674	0.0280253519665351	CERAD
SLC9A9	TMEM163	-0.0165326267053896	0.0205665337697622	-0.803860625736389	0.421477471978762	0.928431311743154	0.0322502212019451	CERAD
SLC9A9	FRMD4A	-0.0486199027315026	0.0123710516143413	-3.93013498344307	8.4898186879395e-05	0.00244359394146336	2.61197096030885	CERAD
SLC9A9	PICALM	0.0147873101064238	0.0103255899175321	1.43210317517221	0.152114295914037	0.498104400581086	0.30267962140827	CERAD
SLC9A9	CD163	-0.00258089895795175	0.0141086491424976	-0.182930267234277	0.854852733778023	0.974896258818826	0.0110415962190138	CERAD
SLC9A9	GPNMB	0.0454643067774991	0.0217987536288986	2.08563790166549	0.0370114353845791	0.348659372879252	0.457598655326339	CERAD
SLC9A9	MKI67	-0.0124503355473995	0.0216451871855593	-0.575201103167445	0.56515529679237	0.901846937969938	0.0448671649366947	CERAD
SLC9A9	ERN1	-0.0131560435268932	0.036021211918882	-0.365230452448962	0.714939388331258	0.981897763230611	0.00793372929681578	CERAD
SLC9B1	AIF1	-0.0230260950918001	0.0787860859190938	-0.292260934442736	0.770087125266663	0.979004495821263	0.00921531380883065	CERAD
SLC9B1	HSPA1A	0.00992774685604259	0.0652064390449911	0.152251020013417	0.878988954817117	0.998476096826227	0.000662327529110016	CERAD
SLC9B1	PICALM	0.0312890219168684	0.0686154042633216	0.456005794220671	0.648385811615634	0.891638363176866	0.049811254057217	CERAD
SLC9B1	CD163	-0.0472112881633619	0.0730970772046199	-0.645871079512575	0.518362850525788	0.878415254423954	0.0563001309374443	CERAD
SLC9B1	ERN1	-0.0108385494791741	0.0535118246440656	-0.202544943127371	0.839490726886489	0.990084450766358	0.0043277600109467	CERAD
SLC9B2	ERN1	-0.0140709360775703	0.0810330317790671	-0.173644448055875	0.862144898126538	0.992681120069539	0.00319023794479275	CERAD
SLC9C2	ERN1	-0.00198873162136431	0.0889392903036006	-0.0223605519515124	0.98216034745996	0.999615042698009	0.000167217019794894	CERAD
SLCO2B1	AIF1	-0.086999388868195	0.0196386883827347	-4.42999996602015	9.42331030859669e-06	0.00907464782717861	2.04217022025116	CERAD
SLCO2B1	CCL3	0.037869224137388	0.0440394180328531	0.859893836679172	0.389847566271887	0.93310439399891	0.0300697654695507	CERAD
SLCO2B1	HIF1A	0.0626302035026728	0.0251065910377085	2.4945721786206	0.0126109075492468	0.135441048944806	0.868249691423213	CERAD
SLCO2B1	HIST	-0.0285950335464765	0.0175729810405617	-1.62721586510984	0.103691259386264	0.653831750491101	0.184533993623691	CERAD
SLCO2B1	HSPA1A	-0.0463470173720576	0.0339022132699416	-1.36707939989127	0.171600419473298	0.964491440768337	0.0157016220829008	CERAD
SLCO2B1	IFI44L	-0.0136479207115779	0.0174315518648802	-0.782943527769015	0.433660275063822	0.851849426801043	0.0696371644921537	CERAD
SLCO2B1	TMEM163	-0.0303640430792526	0.0222874508887561	-1.36238294952659	0.173077061829543	0.821348544158194	0.0854725083099054	CERAD
SLCO2B1	FRMD4A	-0.0663939845364348	0.0121325078591678	-5.47240399982639	4.4397127636527e-08	7.3445534004426e-06	5.13403460717396	CERAD
SLCO2B1	PICALM	-0.0052774028381146	0.0103598512229352	-0.509409133833042	0.610465475386844	0.875408062966619	0.0577894576249105	CERAD
SLCO2B1	CD163	0.00774447007568334	0.0125554139108492	0.616823159369623	0.53735137451239	0.887272047809588	0.0519432000693258	CERAD
SLCO2B1	GPNMB	0.0517985871037763	0.0198141802555226	2.61421802142629	0.00894319479429137	0.16927231946895	0.771414054795704	CERAD
SLCO2B1	MKI67	0.00419290901654733	0.0235409304488984	0.17811143980265	0.858635458020358	0.974979492032208	0.0110045192665067	CERAD
SLCO2B1	ERN1	-0.106599926332382	0.050285742349471	-2.11988371557776	0.0340158530268821	0.593081040109429	0.226885959472765	CERAD
SLCO3A1	HSPA1A	0.130756179342434	0.115722377976002	1.12991265500567	0.258513030953001	0.993981905019049	0.00262152166094363	CERAD
SLCO3A1	PICALM	0.118214364019922	0.111106414935095	1.06397424567231	0.287340366691672	0.659683760803166	0.180664206658338	CERAD
SLCO3A1	CD163	-0.0026532573062611	0.0248998784752	-0.106557038376862	0.915140402869561	0.985348642952262	0.00641007719778663	CERAD
SLCO3A1	ERN1	0.0844659452634746	0.0951352429707163	0.887851259175048	0.374620765825827	0.953321825703863	0.0207604639648947	CERAD
SLCO4A1	HSPA1A	-0.130074251008986	0.0917702776211613	-1.41738975167916	0.15636900731767	0.964457831980926	0.015716755825528	CERAD
SLCO4A1	ERN1	0.0285904224633728	0.0718831746229469	0.397734554898832	0.690825863170561	0.981897763230611	0.00793372929681578	CERAD
SLF1	AIF1	0.0184026595598587	0.0389466713569816	0.472509175204771	0.636563394237919	0.950641173513492	0.0219833797714616	CERAD
SLF1	HIST	-0.0446804561029985	0.0598137410786872	-0.746993170753518	0.455067683175207	0.907198840682158	0.0422975134397743	CERAD
SLF1	HSPA1A	0.025845219006654	0.050607525680441	0.510699123483186	0.609561754586822	0.998476096826227	0.000662327529110016	CERAD
SLF1	FRMD4A	-0.0421798670550059	0.0440421025122691	-0.95771692650812	0.338205519113424	0.653865991414246	0.18451125038035	CERAD
SLF1	PICALM	-0.0231779846967142	0.0164026022460539	-1.41306753337204	0.157635868257882	0.506443355797409	0.295469122150294	CERAD
SLF1	CD163	0.0263605791718834	0.0475068576899674	0.554879452223805	0.578977117346589	0.901100570281834	0.0452267354571309	CERAD
SLF1	GPNMB	0.0585472119239406	0.0618636402050902	0.946391316932612	0.343949032534591	0.780578905733097	0.107583189216055	CERAD
SLF1	MKI67	0.0241412094192476	0.0854188491432661	0.28262157195255	0.777466942206285	0.955612397528821	0.0197182246155142	CERAD
SLF1	ERN1	-0.0520710743143135	0.0434262390480511	-1.19906939803599	0.230500962117463	0.908291524511864	0.0417747382996751	CERAD
SLF2	AIF1	0.0252534078386626	0.0310166483391217	0.814188804752648	0.415536797928697	0.908890859017559	0.0414882643822138	CERAD
SLF2	CCL3	-0.0115188598443415	0.0656319285702254	-0.17550695363182	0.860681307375789	0.9832584375118	0.00733231814568229	CERAD
SLF2	HIF1A	0.0371759951303341	0.0199588157434028	1.86263531906307	0.0625135916763465	0.31493631471837	0.501777258790302	CERAD
SLF2	HIST	-0.0386055107228463	0.0218889345404628	-1.76369985718044	0.0777825251926949	0.598487849896982	0.222944661926338	CERAD
SLF2	HSPA1A	-0.00361435399820419	0.0325848584401867	-0.11092127359825	0.911678775806286	0.998476096826227	0.000662327529110016	CERAD
SLF2	IFI44L	0.00650255253090211	0.0245657903322604	0.264699504593703	0.791240959162305	0.965849442290849	0.0150905666262035	CERAD
SLF2	TMEM163	-0.0215135137685781	0.0232233122437975	-0.926375770291939	0.354250731442869	0.906098452034709	0.0428246115368361	CERAD
SLF2	FRMD4A	-0.0229356885562767	0.0133372995366463	-1.71966510111417	0.085493335013957	0.296530309701869	0.527930908830899	CERAD
SLF2	PICALM	0.0177863482408965	0.0109541506649173	1.62370856353661	0.104438022503095	0.406758613959423	0.390663241205036	CERAD
SLF2	CD163	0.00915213383577682	0.0125855524517747	0.727193650882308	0.467107335080582	0.851216259382383	0.0699600893575244	CERAD
SLF2	GPNMB	0.0635159110165337	0.0208215355514935	3.05049120221961	0.00228467373721327	0.0810099162511064	1.09146181680596	CERAD
SLF2	MKI67	0.0232392814802218	0.026946017435361	0.862438448871674	0.388446290239584	0.832363614029785	0.0796869128086419	CERAD
SLF2	ERN1	0.0330282304783267	0.0368522174501197	0.896234548790209	0.370127507287448	0.951488747684053	0.021596343317707	CERAD
SLFN11	AIF1	0.00863488911185704	0.0449276919871781	0.192195252636645	0.847589264430639	0.983484299128692	0.00723256899954998	CERAD
SLFN11	CCL3	0.121337690512799	0.0743221259040079	1.63259176237121	0.102554884906584	0.858848378782282	0.066083499812859	CERAD
SLFN11	HIF1A	0.0459164206136942	0.0713404415318038	0.643624003829924	0.519819280914092	0.804282668093717	0.0945912900346981	CERAD
SLFN11	HIST	0.0595605900296704	0.0724944026600644	0.821588810227979	0.411310959941109	0.892982577640259	0.0491570142452816	CERAD
SLFN11	HSPA1A	0.0513567776490958	0.0491994053931328	1.04384955953683	0.296554998124991	0.996949400327308	0.00132688353016553	CERAD
SLFN11	IFI44L	0.0812564059151704	0.0715813815879427	1.13516118455106	0.256307789544508	0.750340365632176	0.124741689429133	CERAD
SLFN11	TMEM163	-0.072120597470596	0.0760216138516165	-0.948685430585113	0.342780626214231	0.906098452034709	0.0428246115368361	CERAD
SLFN11	FRMD4A	0.0110105707754578	0.0508474905464653	0.216541085058979	0.828566003497825	0.942338680527761	0.0257929818681566	CERAD
SLFN11	PICALM	0.00969461758448019	0.0172253342980081	0.56281157838552	0.573563195230434	0.857681108682229	0.0666741556043102	CERAD
SLFN11	CD163	-0.0552278419866939	0.0217270772922772	-2.54189006849645	0.0110254844697761	0.194779458096872	0.710456846767399	CERAD
SLFN11	GPNMB	-0.016242131526182	0.0674149228587883	-0.240927836707666	0.809611046939645	0.964982957909399	0.0154803564502622	CERAD
SLFN11	MKI67	0.0238225238812052	0.0713701048545928	0.333788550958982	0.73853912344784	0.950611577999352	0.021996900507693	CERAD
SLFN11	ERN1	0.0212282071777089	0.0495487286477488	0.428430915526092	0.668337420588646	0.980065234718472	0.00874501600611862	CERAD
SLFN12	AIF1	0.0263130982890299	0.0469677272011843	0.560237845368136	0.575317216180945	0.941762422324564	0.0260586425221681	CERAD
SLFN12	HIF1A	-0.0717329428906587	0.07354521530781	-0.975358391303005	0.329382515513225	0.682844771799328	0.165678011417972	CERAD
SLFN12	HIST	-0.0144653827516236	0.0727754317416081	-0.198767391761873	0.842444704603552	0.97478870395014	0.011089512150984	CERAD
SLFN12	HSPA1A	0.0489907800240483	0.0500086184983089	0.979646738805731	0.327260525270238	0.998476096826227	0.000662327529110016	CERAD
SLFN12	IFI44L	-0.00797766429659257	0.0845238446993588	-0.0943835946527062	0.924804447196753	0.987688503657719	0.00538000123501166	CERAD
SLFN12	TMEM163	0.00756884946676168	0.0698683930079882	0.108330092347999	0.913733852830655	0.990021312529031	0.00435545609525267	CERAD
SLFN12	FRMD4A	0.0253033735130361	0.0497154343020443	0.508964145003872	0.610777356573483	0.848713007677792	0.0712391416204519	CERAD
SLFN12	PICALM	0.0395798594015	0.0404489635139525	0.978513562846852	0.327820386655489	0.695923866168004	0.157438269457942	CERAD
SLFN12	CD163	0.0565144521439907	0.0494627812259245	1.14256519231818	0.253219164295953	0.718534607798074	0.143552309486925	CERAD
SLFN12	GPNMB	-0.0207127567881957	0.061299325193775	-0.337895347505377	0.735442053730649	0.945204728951201	0.0244741142166954	CERAD
SLFN12	ERN1	0.0454582799537079	0.0430224823309478	1.0566168545093	0.290686485164124	0.938205894352535	0.0277018428909504	CERAD
SLFN13	PICALM	0.109420980856772	0.0702432817281637	1.55774300637351	0.11929418131949	0.43792777457897	0.358597509788778	CERAD
SLFN13	MKI67	0.129226130830356	0.107815122730463	1.19859002668318	0.230687398091201	0.751247740634271	0.124216821121043	CERAD
SLFN13	ERN1	0.250600938428504	0.0816346774876542	3.06978536745494	0.00214212652890081	0.181925278031084	0.740106952686443	CERAD
SLFN5	AIF1	-0.0765244857208017	0.0706004144987948	-1.08390986461004	0.278404765370945	0.860661327269971	0.0651677110701064	CERAD
SLFN5	HIST	0.0460123056657201	0.0863334550029853	0.532960318385603	0.594061049433164	0.931736641673627	0.0307068250179315	CERAD
SLFN5	HSPA1A	0.0402353705541431	0.0541046079176157	0.743658850932048	0.457082889767258	0.998476096826227	0.000662327529110016	CERAD
SLFN5	IFI44L	-0.0969536677111693	0.104290794639671	-0.929647415633835	0.352553668887088	0.807013249432823	0.0931193350321703	CERAD
SLFN5	FRMD4A	-0.0629801787515332	0.0715382266306897	-0.880370980911551	0.378658371632908	0.690996118968113	0.160524391866708	CERAD
SLFN5	PICALM	-0.034387462349862	0.0614376822232693	-0.559712884755243	0.575675292330291	0.857900057209926	0.0665633032123554	CERAD
SLFN5	CD163	-0.0791445570654309	0.0826958153800784	-0.957056372219978	0.338538802573959	0.781571904323224	0.107031060876667	CERAD
SLFN5	GPNMB	-0.10317757369064	0.076357365658964	-1.35124585297328	0.1766166907668	0.65389243551717	0.184493686696195	CERAD
SLFN5	ERN1	-0.0354990367028001	0.0504814992915479	-0.703208842863026	0.481925609207663	0.969358606207687	0.0135155295682961	CERAD
SLFNL1	AIF1	-0.0332074681008396	0.0907816582458043	-0.365794905518532	0.714518121633086	0.969122012491031	0.0136215418184221	CERAD
SLFNL1	HSPA1A	-0.0605466976630012	0.08587473121616	-0.705058365895734	0.480773914755294	0.998476096826227	0.000662327529110016	CERAD
SLFNL1	PICALM	0.0582569940889294	0.0731131474355573	0.796805993618011	0.425563713637648	0.770619606542239	0.113159945615283	CERAD
SLIT1	PICALM	0.0748464349953428	0.0707966366098542	1.05720325963797	0.290418832499818	0.661726782549857	0.179321287483916	CERAD
SLIT1	ERN1	0.0443589930928063	0.0720993494862686	0.615248173650367	0.538390838118882	0.972671775898819	0.0120336859022884	CERAD
SLIT2	HSPA1A	-0.0841665373687367	0.0766365587911515	-1.09825569801621	0.272092851060707	0.996949400327308	0.00132688353016553	CERAD
SLIT2	FRMD4A	-0.0719168074924765	0.025737531447347	-2.79423874195556	0.00520220568523615	0.0440910820884759	1.35564924253709	CERAD
SLIT2	PICALM	0.0351400807104699	0.0217859999567705	1.6129661608463	0.106751859771069	0.411349406303218	0.385789125170532	CERAD
SLIT2	ERN1	-0.122626430670313	0.0719532698342363	-1.70425098057137	0.0883342085909106	0.78232625178563	0.106612096298331	CERAD
SLIT3	ERN1	0.0248336520356623	0.0671706377577593	0.369709933754405	0.711598629378765	0.981897763230611	0.00793372929681578	CERAD
SLK	AIF1	-0.00212013171302844	0.0347785065594965	-0.0609609762685318	0.951390287651491	0.995173476748617	0.00210120726661739	CERAD
SLK	CCL3	-0.0215218333360092	0.0789808401118974	-0.2724943581952	0.785241928716384	0.982483757163203	0.00767462083314858	CERAD
SLK	HIF1A	0.0023694546893837	0.0227372831782102	0.104210105966152	0.917002614239401	0.974156002401829	0.0113714891612918	CERAD
SLK	HIST	-0.0847093300848654	0.0606676019623316	-1.39628611227227	0.162628354172045	0.730829245146064	0.136184082075616	CERAD
SLK	HSPA1A	-0.0658662772866586	0.0479110153588391	-1.37476270943832	0.169205022599701	0.964491440768337	0.0157016220829008	CERAD
SLK	IFI44L	-0.0156609237788403	0.0644563626650817	-0.242969400247036	0.808029102304442	0.968287503867633	0.0139956728522546	CERAD
SLK	TMEM163	0.0200181795278749	0.0483461580626296	0.414059365419328	0.678830630781492	0.964860872863363	0.0155353047948296	CERAD
SLK	FRMD4A	-0.0253593177042141	0.0163784703439802	-1.54833248597814	0.12154226687796	0.370036271079553	0.431755704155565	CERAD
SLK	PICALM	0.0294876884883569	0.0129729237988067	2.27301793687166	0.0230250990523812	0.160103693483344	0.79559864908674	CERAD
SLK	CD163	0.00817356092260461	0.0146141854365595	0.559289531263048	0.575964138814467	0.900224686637253	0.0456490816848861	CERAD
SLK	GPNMB	0.0684045820891257	0.0502461050413634	1.36139073929838	0.173390241108367	0.649056897863875	0.187717230248639	CERAD
SLK	MKI67	-0.0912323612120989	0.0841085226208775	-1.08469817765475	0.278055355264437	0.775011941288169	0.110691605886457	CERAD
SLK	ERN1	0.0595307606142428	0.0298527016014465	1.99414985648596	0.0461356801148889	0.663150628946112	0.178387814144158	CERAD
SLMAP	AIF1	0.0117385510780803	0.0271235737365058	0.432780399519451	0.665174314118241	0.956481190608633	0.0193235660394025	CERAD
SLMAP	CCL3	0.00870013435500058	0.0431603432476723	0.201577042728218	0.840247394048184	0.982483757163203	0.00767462083314858	CERAD
SLMAP	HIF1A	0.00741021066003158	0.0197763024556214	0.374701523536077	0.707882459061703	0.902041955992483	0.044773261978839	CERAD
SLMAP	HIST	-0.00900527551960747	0.0209308843524211	-0.430238654420056	0.66702204638326	0.939603590311502	0.027055332412211	CERAD
SLMAP	HSPA1A	0.00356649543680693	0.036461086458248	0.0978164882961172	0.922078014404615	0.998476096826227	0.000662327529110016	CERAD
SLMAP	IFI44L	0.0039968751976708	0.0239560111838926	0.166842266310102	0.867494161053129	0.978143071733099	0.00959761686908866	CERAD
SLMAP	TMEM163	-0.0424965511223289	0.0218125575031991	-1.94826081793005	0.0513837629304475	0.685707457037351	0.163861127576242	CERAD
SLMAP	FRMD4A	-0.00336304498905996	0.0127108605928712	-0.264580432181444	0.791332695934548	0.92801395127489	0.0324454947766591	CERAD
SLMAP	PICALM	0.0255250175795901	0.0103678917713379	2.46192940112994	0.0138191865553487	0.112306274032176	0.94959598103648	CERAD
SLMAP	CD163	0.0295661092205517	0.0118962351220643	2.48533329386829	0.0129430192252693	0.210290001833717	0.677181375205581	CERAD
SLMAP	GPNMB	-0.00489760525222417	0.022233360710271	-0.220281824059179	0.825651674814617	0.966445590852298	0.0148225909450518	CERAD
SLMAP	MKI67	0.00385918360750023	0.0268364039823786	0.143804051020929	0.88565520387632	0.97767504912619	0.00980546813838469	CERAD
SLMAP	ERN1	-0.00337377451619941	0.0352367682996661	-0.0957458552245094	0.92372242096406	0.998052545315234	0.000846593442358349	CERAD
SLTM	AIF1	-0.0306663300592724	0.0222920846573312	-1.37566003945652	0.168926909122237	0.788679654608878	0.103099362426243	CERAD
SLTM	CCL3	-0.0428824776222936	0.0362704347810028	-1.18229841691211	0.237087313515229	0.911478936690499	0.040253362976951	CERAD
SLTM	HIF1A	-0.00170223346936715	0.0181002621397066	-0.0940446859956216	0.925073659719062	0.975259459615011	0.0108798285181695	CERAD
SLTM	HIST	-0.0147307809059281	0.0187656644853059	-0.784985840360876	0.432461870602272	0.896946236667019	0.047233587968847	CERAD
SLTM	HSPA1A	-0.000931269222979845	0.0245538159219363	-0.0379276779601436	0.9697453451	0.998476096826227	0.000662327529110016	CERAD
SLTM	IFI44L	-0.00571514446879207	0.0206184372974114	-0.277186111942131	0.781637203056847	0.965849442290849	0.0150905666262035	CERAD
SLTM	TMEM163	-0.00442759416820521	0.0194646855845786	-0.227468054850733	0.8200598067324	0.975682363224075	0.0106915453981706	CERAD
SLTM	FRMD4A	-0.0325510116280756	0.0104628234794771	-3.11111161264686	0.00186384476932238	0.0218644366137876	1.66026170874563	CERAD
SLTM	PICALM	0.0045180085596539	0.00861823963162917	0.524237982786263	0.600113025722846	0.870232727204815	0.060364588042619	CERAD
SLTM	CD163	0.0113958351030555	0.0101772517384354	1.11973599513294	0.262826281302018	0.726962006435647	0.138488286288862	CERAD
SLTM	GPNMB	0.0209224751309083	0.0177929288263055	1.17588708048874	0.239640002226664	0.707609013834074	0.150206643493426	CERAD
SLTM	MKI67	-0.0177639313643815	0.0190856307953813	-0.930748978371747	0.351983427692853	0.817095684091693	0.0877270834433152	CERAD
SLTM	ERN1	-0.0265866024171093	0.0270967156301424	-0.981174352641261	0.326506769474778	0.942967120747414	0.0255034499211108	CERAD
SLU7	AIF1	0.0609989751846926	0.0416712500407648	1.46381438341831	0.14324467135783	0.766352814480319	0.115571243284529	CERAD
SLU7	CCL3	-0.0326118816165445	0.0779913391846964	-0.418147475828234	0.675839295399281	0.968019901692857	0.014115713862537	CERAD
SLU7	HIF1A	0.0225791625685579	0.0657343715007174	0.34349096299356	0.731229138239681	0.910731477337071	0.0406096527757011	CERAD
SLU7	HIST	0.0281276239054409	0.0533581903244653	0.527147261449459	0.598091328851563	0.931736641673627	0.0307068250179315	CERAD
SLU7	HSPA1A	-0.00682163681085654	0.0457509076014391	-0.149103857573352	0.88147168201598	0.998476096826227	0.000662327529110016	CERAD
SLU7	IFI44L	-0.0114893754821866	0.0668078328755336	-0.171976473231692	0.86345602505435	0.978094657140913	0.00961911342845254	CERAD
SLU7	TMEM163	-0.0419958391474477	0.0603464625683921	-0.69591219369077	0.486483820474502	0.937000669730661	0.0282600986957579	CERAD
SLU7	FRMD4A	0.012388347480877	0.0438227977699536	0.282691843316559	0.777413069411475	0.920848701691815	0.0358117198770779	CERAD
SLU7	PICALM	0.0155477439352162	0.0323288010119527	0.480925473526465	0.6305694673856	0.882693713468342	0.0541899664405664	CERAD
SLU7	CD163	0.011918580952707	0.0491871561720071	0.242310836410786	0.808539317697167	0.96418782142589	0.0158383583549161	CERAD
SLU7	GPNMB	0.0273897379844281	0.0481998833395333	0.568253200769952	0.569863051684251	0.892333643081998	0.0494727327795217	CERAD
SLU7	MKI67	0.00161381590103434	0.0772168916487537	0.0208997781000472	0.983325603636672	0.996782061039379	0.00139978655741071	CERAD
SLU7	ERN1	-0.0327535726531754	0.0417254491475372	-0.784978312333125	0.432466284434534	0.963534052897477	0.0161329320473136	CERAD
SLX4	AIF1	-0.0227245228714043	0.0557653595735222	-0.407502489810791	0.683638965843965	0.961518215413829	0.0170424838864708	CERAD
SLX4	PICALM	-0.00128679587058693	0.036541011397699	-0.0352151136864251	0.971908210727108	0.994073739718352	0.0025813987365289	CERAD
SLX4	CD163	0.120393578206084	0.0604814131417277	1.9905880493229	0.0465261951692076	0.378007187943833	0.422499941817106	CERAD
SLX4	ERN1	0.018500029838702	0.0427267179617716	0.432985043579858	0.66502563549285	0.980065234718472	0.00874501600611862	CERAD
SLX4IP	AIF1	0.0395404334728781	0.043306633566245	0.913034106250584	0.361224604116588	0.887101545853704	0.0520266639566225	CERAD
SLX4IP	CCL3	0.0702860596513666	0.0524575778842874	1.33986475331373	0.180289318978482	0.898568951966009	0.0464485915551322	CERAD
SLX4IP	HIF1A	0.0635786661484375	0.0246642433787312	2.57776673592442	0.00994411006167102	0.117723439612081	0.929137057286634	CERAD
SLX4IP	HIST	-0.0236756899121978	0.0248258819104009	-0.953669641934404	0.340250891649399	0.869352551113256	0.0608040671035782	CERAD
SLX4IP	HSPA1A	0.00507739180851285	0.0404367220188006	0.125563882407485	0.90007715428002	0.998476096826227	0.000662327529110016	CERAD
SLX4IP	IFI44L	0.00812723402763621	0.026995483169017	0.301059031866631	0.763369480382712	0.96396691923449	0.0159378696660804	CERAD
SLX4IP	TMEM163	-0.00422666234950637	0.0304315830054335	-0.138890650175895	0.889536559434574	0.984400716089164	0.00682807904739511	CERAD
SLX4IP	FRMD4A	-0.0303088504299451	0.0171110601267355	-1.77130173148001	0.0765105396894567	0.274313425610372	0.561752936377189	CERAD
SLX4IP	PICALM	0.0407889738659214	0.0143258953407882	2.84721986972698	0.00441028902775418	0.049092496931823	1.30898487834758	CERAD
SLX4IP	CD163	0.0127232458020662	0.0165444874308299	0.769032335106197	0.441874115160471	0.840789701306505	0.0753126165482584	CERAD
SLX4IP	GPNMB	0.0488956950829361	0.0268888278905516	1.81843906629033	0.0689970519743359	0.456284484957144	0.340764298292988	CERAD
SLX4IP	MKI67	0.0448085091840835	0.027034213314804	1.65747412962619	0.0974236550315742	0.648812031302776	0.187881105344436	CERAD
SLX4IP	ERN1	0.0728705130254589	0.0442803562868828	1.64566230120974	0.0998333046327758	0.796176068903405	0.0989908803808983	CERAD
SLX9	AIF1	-0.0143662217150062	0.0432879533290522	-0.33187574394663	0.739983086850559	0.974425779970586	0.0112512346138449	CERAD
SLX9	HSPA1A	-0.037555892658995	0.0698614409801118	-0.537576839700263	0.59086922317663	0.998476096826227	0.000662327529110016	CERAD
SLX9	FRMD4A	-0.0503397886847744	0.0617676114773217	-0.814986810737483	0.41507985975822	0.723111399785113	0.140794791799348	CERAD
SLX9	PICALM	0.00646625524786233	0.0425534722298088	0.151955995810201	0.879221642771183	0.971930012755209	0.0123650068520611	CERAD
SLX9	CD163	-0.0607398768664751	0.0503163908786389	-1.20715885630544	0.227370972048107	0.690614159441626	0.160764521694173	CERAD
SLX9	GPNMB	0.0265050784365293	0.0531812200801998	0.498391695349568	0.618207989023934	0.90947852600431	0.0412075507488558	CERAD
SLX9	ERN1	0.0930184903057523	0.0644377224692947	1.443540937532	0.148868149087026	0.846272140075963	0.0724899561950814	CERAD
SMAD2	AIF1	-0.0182423525855124	0.0250570351458973	-0.728033164310716	0.466593285114921	0.922000270923261	0.0352689513319891	CERAD
SMAD2	CCL3	-0.0939894053962458	0.0369254845433561	-2.54538042109882	0.0109158743902236	0.657119078246105	0.182355923683433	CERAD
SMAD2	HIF1A	0.0362616839364204	0.0180385033142306	2.01023795071809	0.0444060105442612	0.271275179799237	0.566589939999328	CERAD
SMAD2	HIST	-0.00529611826399697	0.0175779018798376	-0.301294107806563	0.763190233588882	0.957496308014231	0.0188628919412069	CERAD
SMAD2	HSPA1A	-0.0611979453831307	0.0258627917017981	-2.36625442793463	0.0179690908170401	0.711532169304016	0.147805460111821	CERAD
SMAD2	IFI44L	0.0815176607604041	0.0194342866929669	4.19452805488892	2.73440308459592e-05	0.0106465937243803	1.97278931835937	CERAD
SMAD2	TMEM163	0.0029734789163249	0.0208258433999884	0.142778319188098	0.886465260412197	0.98395545537805	0.00702456205788536	CERAD
SMAD2	FRMD4A	-0.0195177065081945	0.0114780638681767	-1.70043543339291	0.0890490516087263	0.304185255937773	0.516861840316054	CERAD
SMAD2	PICALM	0.0274462318092333	0.00912481799340932	3.00786622035171	0.00263088923793273	0.0338372240243769	1.47060527330283	CERAD
SMAD2	CD163	0.0100687747858529	0.00989980662218341	1.01706782466749	0.309121165297182	0.763405629817921	0.117244641623177	CERAD
SMAD2	GPNMB	0.0408374338619352	0.0171645029282582	2.37917952140075	0.017351223409537	0.24508603065971	0.610681441829512	CERAD
SMAD2	MKI67	0.014996044782225	0.0223746877718047	0.670223644466767	0.502715233277821	0.877247435382456	0.0568778927630272	CERAD
SMAD2	ERN1	-0.0275423674879871	0.0320845953165296	-0.858429636287095	0.390655268728742	0.960571447480201	0.0174703266977711	CERAD
SMAD3	AIF1	-0.0243619102891163	0.034551759439367	-0.705084507544911	0.480757647152387	0.925913272012066	0.0334296906944668	CERAD
SMAD3	CCL3	-0.0394608775415552	0.0519216935850039	-0.760007519341633	0.447250090240595	0.943943598021749	0.0250539546423081	CERAD
SMAD3	HIF1A	0.000530294064095938	0.0372392715395018	0.0142401836065301	0.988638361349521	0.997422678808211	0.00112076127377403	CERAD
SMAD3	HIST	0.0371980328530179	0.0262217124124618	1.41859662968996	0.156016649032979	0.722736167669409	0.141020211469596	CERAD
SMAD3	HSPA1A	-0.00581196857919382	0.0467503749055868	-0.124319186550508	0.901062556475151	0.998476096826227	0.000662327529110016	CERAD
SMAD3	IFI44L	-0.00716068012606889	0.0280948466905922	-0.254875216260451	0.798819478797419	0.96729830760169	0.0144395720735381	CERAD
SMAD3	TMEM163	0.0545246579753967	0.037298206728933	1.46185735876414	0.143780302095633	0.78888908664003	0.102984051855466	CERAD
SMAD3	FRMD4A	0.000266050947522901	0.0167883618730842	0.0158473441026694	0.987356178037655	0.995461340693188	0.00197560138205991	CERAD
SMAD3	PICALM	0.012419020243724	0.0165014691666616	0.752600881672677	0.451689787670216	0.789480420631841	0.102658636164859	CERAD
SMAD3	CD163	0.0166434528825126	0.0196824844498455	0.845597156442475	0.397777512397755	0.8173571686372	0.0875881240404838	CERAD
SMAD3	GPNMB	0.0316087204126141	0.0247292616416949	1.27819103014868	0.201182078090695	0.673364064201879	0.171750064566976	CERAD
SMAD3	MKI67	-0.0195332773519616	0.0373790931824712	-0.522572264035598	0.601271946044125	0.910664039933229	0.0406418123940794	CERAD
SMAD3	ERN1	-0.00361505797203165	0.0478031627218261	-0.0756238241613472	0.939718381796408	0.999615042698009	0.000167217019794894	CERAD
SMAD4	AIF1	-0.0371765000412874	0.0285457589164686	-1.30234757990055	0.192797593501263	0.800359682573174	0.096714796693752	CERAD
SMAD4	CCL3	0.0288462622729391	0.050266882212515	0.573862173328849	0.566061072073857	0.96253974338603	0.0165813293759297	CERAD
SMAD4	HIF1A	0.064840653479109	0.0591579368122187	1.09606008885889	0.273052479122872	0.631088955385846	0.199909420295759	CERAD
SMAD4	HIST	-0.0133415771424384	0.0442087264810452	-0.301786054573608	0.762815162363802	0.957496308014231	0.0188628919412069	CERAD
SMAD4	HSPA1A	-0.0325265813590502	0.0303718860969903	-1.07094374235367	0.284194725997643	0.996949400327308	0.00132688353016553	CERAD
SMAD4	IFI44L	-0.00820103657539447	0.0494872472588836	-0.165720201256946	0.868377147574616	0.978143071733099	0.00959761686908866	CERAD
SMAD4	TMEM163	-0.072066197278378	0.0469690061815055	-1.53433515284287	0.124947221891281	0.777191487852904	0.109471964632673	CERAD
SMAD4	FRMD4A	-0.0253799732219297	0.0170345097999295	-1.48991509118946	0.136246563001747	0.397843890379021	0.400287306938208	CERAD
SMAD4	PICALM	0.023936499981249	0.0135462948409249	1.76701454252524	0.0772257928591469	0.341967396276408	0.466015298307094	CERAD
SMAD4	CD163	-0.00869245124036813	0.0324283209253051	-0.26805122782614	0.788659886931475	0.9607707462342	0.0173802289008191	CERAD
SMAD4	GPNMB	-0.00580777029040973	0.0359236427195624	-0.161669860034742	0.871565840464876	0.977451886926243	0.00990461066528686	CERAD
SMAD4	MKI67	0.00136205683411342	0.0592436216388782	0.0229907759929987	0.981657630697238	0.996782061039379	0.00139978655741071	CERAD
SMAD4	ERN1	-0.052686404133316	0.0276947501603065	-1.90239680186134	0.0571192988191735	0.697015516634764	0.156757553732912	CERAD
SMAD5	AIF1	-0.00437637627029543	0.0262513624950177	-0.166710442977047	0.86759788822561	0.984835804224339	0.00663617078510779	CERAD
SMAD5	CCL3	-0.00811092653986331	0.0795096700006761	-0.102011824974174	0.918747289079431	0.991945524657225	0.00351217763451635	CERAD
SMAD5	HIF1A	0.0646302335370794	0.0244626149198096	2.64200020108	0.00824180069392781	0.104032265712758	0.982831942934534	CERAD
SMAD5	HIST	-0.0447241665952777	0.0511636485086895	-0.874139509180661	0.382042283609787	0.882027062061906	0.0545180897844461	CERAD
SMAD5	HSPA1A	-0.033012108157268	0.0385738367969747	-0.855816037461358	0.392099542948186	0.998476096826227	0.000662327529110016	CERAD
SMAD5	IFI44L	0.122586054439905	0.0658666424608495	1.86112499225642	0.062726527614241	0.476678512321073	0.321774424726444	CERAD
SMAD5	TMEM163	-0.0105445385367552	0.0263687665799754	-0.39988743898104	0.689239424370085	0.965819363265917	0.0151040918790964	CERAD
SMAD5	FRMD4A	0.00333755634960845	0.0151427622151775	0.220406046280199	0.825554936940826	0.94134621551206	0.0262506190457872	CERAD
SMAD5	PICALM	0.0369803294243639	0.0121768087624338	3.0369475406767	0.00238987043784529	0.0318689829452771	1.49663179621569	CERAD
SMAD5	CD163	0.0359860323351515	0.0133914752807553	2.68723434727663	0.00720463857811014	0.149937433419951	0.824089927537478	CERAD
SMAD5	GPNMB	0.0306079169437866	0.0228696633427144	1.33836324938895	0.180778052829271	0.654993469257813	0.183763030205827	CERAD
SMAD5	MKI67	0.0136373531032298	0.0649351287155041	0.210015031509035	0.833655941205016	0.968501948080921	0.013899501387882	CERAD
SMAD5	ERN1	-0.0245330603169991	0.0347886733606118	-0.705202525623634	0.480684209793719	0.969358606207687	0.0135155295682961	CERAD
SMAD6	AIF1	-0.018019308415698	0.0639951684901326	-0.281572950596676	0.778270983604997	0.979742492532134	0.00888805570325013	CERAD
SMAD6	HIST	-0.0126551976059638	0.0726642998841545	-0.17415976794849	0.86173990280164	0.979546379761311	0.00897499611891632	CERAD
SMAD6	HSPA1A	-0.0152963036635666	0.0712456904714537	-0.214697949621183	0.830002821270234	0.998476096826227	0.000662327529110016	CERAD
SMAD6	FRMD4A	-0.0570404394091271	0.0229815012388347	-2.48201537472839	0.0130641638429116	0.0844440640176299	1.0734308736832	CERAD
SMAD6	PICALM	0.00736306399840716	0.018859439606286	0.390417963212066	0.696227506984465	0.91130526200707	0.0403361220407409	CERAD
SMAD6	CD163	0.139273998771408	0.066647041956264	2.08972513533015	0.0366424977645764	0.341238512454524	0.466941959911877	CERAD
SMAD6	GPNMB	0.100770795547169	0.0803569418396238	1.25403970385393	0.209827574500752	0.683564787670049	0.165220317095926	CERAD
SMAD6	ERN1	0.0520100266486299	0.0570025594224236	0.912415638448864	0.36154996026715	0.951488747684053	0.021596343317707	CERAD
SMAD7	AIF1	-0.0330475507944027	0.0503367795757368	-0.656528905363906	0.511483875579664	0.931197493922935	0.0309582014838186	CERAD
SMAD7	CCL3	-0.0111073823650904	0.082728400310503	-0.134263231531147	0.893194426929304	0.986760885340829	0.00578807403568463	CERAD
SMAD7	HIF1A	0.076159083631118	0.0788469874966493	0.96590987238865	0.334089281869657	0.687146967824216	0.162950365576758	CERAD
SMAD7	HIST	-0.0788558110982026	0.0677567771973076	-1.16380699259905	0.244502237727954	0.813139974682912	0.0898346881084529	CERAD
SMAD7	HSPA1A	0.0112560686549207	0.0583474382089072	0.192914530619484	0.847025905002279	0.998476096826227	0.000662327529110016	CERAD
SMAD7	IFI44L	-0.0496842747297509	0.0750255468711652	-0.66223142385179	0.507822918179267	0.882616341090063	0.0542280361234224	CERAD
SMAD7	TMEM163	0.0650021705394642	0.0598025032993338	1.08694731747439	0.277060092999534	0.879893363678488	0.0555699578182322	CERAD
SMAD7	FRMD4A	-0.0786586363274473	0.0544034770047314	-1.44583840331761	0.148222531907582	0.419955205747242	0.376797030874184	CERAD
SMAD7	PICALM	0.0567528121656857	0.0172821954550983	3.2838890355764	0.00102385226056229	0.0171938283893683	1.76462741224487	CERAD
SMAD7	CD163	0.0452701328036165	0.047095854205181	0.961233925313035	0.336434562121893	0.779124901178007	0.108392915184622	CERAD
SMAD7	GPNMB	-0.00844349330473401	0.054957073520353	-0.153637971672691	0.877895195313496	0.978296220741607	0.00952962419515751	CERAD
SMAD7	MKI67	0.0776188176696512	0.0984171629846133	0.78867156211144	0.430303993107174	0.850717631164476	0.0702145663274669	CERAD
SMAD7	ERN1	-0.0424187156434137	0.0417529959988036	-1.01594423654363	0.30965594180618	0.941616404563039	0.0261259839484517	CERAD
SMAGP	AIF1	-0.0776716153854413	0.0528749905991817	-1.46896698241008	0.141841744947146	0.764801793863948	0.116451102080936	CERAD
SMAGP	HSPA1A	-0.0786792906410981	0.061796611384576	-1.27319749219673	0.20294797026197	0.972264109007005	0.012215745872014	CERAD
SMAGP	PICALM	-0.0208796004170326	0.0453910532328779	-0.459993741716241	0.645520712581721	0.890180413990725	0.0505219654223197	CERAD
SMAGP	CD163	-0.0884544371994715	0.0712682528515302	-1.24114782754313	0.21455114402321	0.673411428615391	0.171719517376973	CERAD
SMAGP	ERN1	-0.0593019363800662	0.0601971961823584	-0.985127882043209	0.32456125925732	0.942967120747414	0.0255034499211108	CERAD
SMAP1	AIF1	-0.0145974543219015	0.0195030775647432	-0.748469274833325	0.454177151088777	0.917885826859376	0.0372113360631138	CERAD
SMAP1	CCL3	-0.026107251583822	0.0418744026990066	-0.623465647294865	0.532978570051686	0.96253974338603	0.0165813293759297	CERAD
SMAP1	HIF1A	0.0182502386367503	0.0205189300353479	0.889434225142865	0.373769758084805	0.716225025713443	0.144950508318011	CERAD
SMAP1	HIST	-0.00432297433875863	0.0198685899345702	-0.217578315974849	0.827757681082244	0.972076893151313	0.0122993801863786	CERAD
SMAP1	HSPA1A	-0.00806979679090692	0.0262819592442375	-0.307047001934465	0.758807596634998	0.998476096826227	0.000662327529110016	CERAD
SMAP1	IFI44L	0.00369300822938625	0.0216255102828106	0.170770917360581	0.864403897706674	0.978094657140913	0.00961911342845254	CERAD
SMAP1	TMEM163	0.0208779261338888	0.02319714250098	0.900021463118005	0.368108828765602	0.9101936874438	0.0408661808246064	CERAD
SMAP1	FRMD4A	-0.0296941743571548	0.0123571254390429	-2.40300015595332	0.0162611804960383	0.0989977287859147	1.0043747689081	CERAD
SMAP1	PICALM	0.0203976160452795	0.00971019049716332	2.10064015234699	0.0356725665590714	0.213388558461244	0.67082887043338	CERAD
SMAP1	CD163	0.003429813002557	0.0118157095087196	0.290275670709907	0.771605349908196	0.95387873786249	0.0205068316108663	CERAD
SMAP1	GPNMB	0.0549233767747994	0.0187407512150562	2.93069237964561	0.00338207508581185	0.101292536303471	0.994422554261005	CERAD
SMAP1	MKI67	-0.0187157618060089	0.0236535006099628	-0.791247017286138	0.428799859600798	0.849893651437204	0.0706354148546032	CERAD
SMAP1	ERN1	-0.00939301617650304	0.0254900314770628	-0.368497629551981	0.712502212333675	0.981897763230611	0.00793372929681578	CERAD
SMAP2	AIF1	0.0287051494125281	0.0277786473706173	1.03335302938079	0.301438719105851	0.868858085899235	0.0610511528308916	CERAD
SMAP2	CCL3	0.0405751856290907	0.0431856623992631	0.93955223504417	0.347447286727561	0.93310439399891	0.0300697654695507	CERAD
SMAP2	HIF1A	0.0015917434796786	0.0269224706575024	0.059123232036471	0.952853954516886	0.982936841408543	0.00747438685654658	CERAD
SMAP2	HIST	0.0098032518410796	0.0228924181189603	0.428231381680042	0.668482670928555	0.939836048110418	0.0269479013058368	CERAD
SMAP2	HSPA1A	0.00140110303087144	0.0429977883777534	0.0325854673864193	0.974005159022533	0.998476096826227	0.000662327529110016	CERAD
SMAP2	IFI44L	0.062897235339857	0.0230578172728491	2.72780526428749	0.00637572346040187	0.186664940401567	0.728937244021714	CERAD
SMAP2	TMEM163	-0.0366022435081274	0.0294921287446372	-1.24108516631859	0.214574288736711	0.850890745871289	0.0701261996231425	CERAD
SMAP2	FRMD4A	-0.0060784772235276	0.0168368770579188	-0.361021655180925	0.718083258766158	0.895573160898747	0.0478989301088959	CERAD
SMAP2	PICALM	0.0421627984374685	0.0151878929380295	2.77607951343242	0.0055018751166316	0.057987666725742	1.23666436579087	CERAD
SMAP2	CD163	0.0450089143879834	0.0163967922838136	2.74498289719842	0.00605140513075607	0.134716497394067	0.870579217280023	CERAD
SMAP2	GPNMB	0.0624652916963163	0.0249946503589346	2.4991464493116	0.012449285182094	0.209298047856773	0.67923482234925	CERAD
SMAP2	MKI67	-0.0195222961732806	0.0269359975725038	-0.724766035515567	0.468595575670073	0.865057370200861	0.0629550893728194	CERAD
SMAP2	ERN1	0.00675280586471197	0.0522307174044137	0.129288016712965	0.897129753129481	0.997638818594977	0.0010266605984798	CERAD
SMARCA1	AIF1	-0.0486696002210915	0.0409535669797431	-1.18840930864862	0.23467219080573	0.836505840451541	0.0775310224636653	CERAD
SMARCA1	CCL3	-0.0267788426811875	0.0515347313242799	-0.519627094059788	0.603323510145493	0.966058918605711	0.0149963857532058	CERAD
SMARCA1	HIF1A	0.0247065775974384	0.0279952939586142	0.882526100063906	0.377492371907337	0.720454971979418	0.142393157156665	CERAD
SMARCA1	HIST	0.0650915906170321	0.0616743696823335	1.05540747237953	0.29123900684903	0.84130543281889	0.0750463065727444	CERAD
SMARCA1	HSPA1A	-0.0561523283060238	0.0434654237191195	-1.29188498584275	0.196396978007772	0.972264109007005	0.012215745872014	CERAD
SMARCA1	IFI44L	0.00758502286305695	0.0687233043061667	0.110370462241821	0.912115577702482	0.987688503657719	0.00538000123501166	CERAD
SMARCA1	TMEM163	-0.0244204128912743	0.0286478992046345	-0.852432938165453	0.393973845164451	0.921263762745429	0.0356160111657284	CERAD
SMARCA1	FRMD4A	-0.0246900884123045	0.0150517389573079	-1.64034790148397	0.100932851143144	0.328447086056333	0.483534586788364	CERAD
SMARCA1	PICALM	0.00841633889754027	0.0130596896338339	0.644451677912462	0.519282582825812	0.828066814000722	0.0819346200011652	CERAD
SMARCA1	CD163	0.0239379899258777	0.0179650860372422	1.3324728796875	0.182704847518706	0.639708730763984	0.194017721977847	CERAD
SMARCA1	GPNMB	-0.010360684045799	0.0321577716519407	-0.322182897432624	0.747314140158191	0.94990643811017	0.0223191688306429	CERAD
SMARCA1	MKI67	0.0158572947429373	0.0330572520633926	0.479691860428339	0.631446516515617	0.918767185309629	0.0367945244624809	CERAD
SMARCA1	ERN1	-0.0985764707437217	0.0373285496362252	-2.64077955624772	0.00827155200860968	0.361129889962961	0.442336564442859	CERAD
SMARCA2	AIF1	0.0127720573444877	0.0208695123115939	0.61199596587565	0.540540426625068	0.9347976890543	0.0292823699128939	CERAD
SMARCA2	CCL3	0.0569871133169545	0.0383691852892972	1.48523125751254	0.137482574569292	0.886070172924274	0.0525318825068691	CERAD
SMARCA2	HIF1A	0.0833265896189104	0.0219658426399133	3.79346201212881	0.000148561367780024	0.0094385988996242	2.02509246918952	CERAD
SMARCA2	HIST	0.0214743822437498	0.0169474333833395	1.26711707655159	0.205113430424195	0.783279900681671	0.106083017508248	CERAD
SMARCA2	HSPA1A	0.00380671150623186	0.0273555816313131	0.139156664900681	0.889326351644222	0.998476096826227	0.000662327529110016	CERAD
SMARCA2	IFI44L	0.0563118581136557	0.0193197181792606	2.91473496617076	0.0035599071874635	0.144813836409429	0.839189940976004	CERAD
SMARCA2	TMEM163	0.0168487823097273	0.0203778618083374	0.826817968842728	0.408340243776133	0.925279069742801	0.0337272616713074	CERAD
SMARCA2	FRMD4A	0.00176086323037802	0.0103270025215285	0.170510583947973	0.864608611459853	0.956251475356009	0.0194278817850143	CERAD
SMARCA2	PICALM	0.0514301445738044	0.00918180433775091	5.60131131986224	2.12736266045337e-08	4.04609454140977e-06	5.39296397368264	CERAD
SMARCA2	CD163	0.0268187376940294	0.0109474099538682	2.44977924523172	0.0142943822205243	0.220878319429318	0.655846910721157	CERAD
SMARCA2	GPNMB	0.0286847685291296	0.021341222729252	1.34410145534032	0.178915581567274	0.654841373779578	0.183863889069931	CERAD
SMARCA2	MKI67	-0.0236216095370261	0.0209160538273392	-1.12935306688447	0.258748923045656	0.76968869746347	0.113684890815195	CERAD
SMARCA2	ERN1	0.00253273834325211	0.0281571815562521	0.0899499951084319	0.928326951789346	0.998052545315234	0.000846593442358349	CERAD
SMARCA4	AIF1	0.0106466199438655	0.0302803917700362	0.351601129361898	0.725137418114795	0.97104731431091	0.0127596085641623	CERAD
SMARCA4	CCL3	0.00355934725078145	0.0801560112930525	0.04440524414031	0.964581381554492	0.996818590592049	0.00138387104981949	CERAD
SMARCA4	HIF1A	-0.00444684565638046	0.0235887212336416	-0.18851575769349	0.850472364111825	0.954869344747498	0.0200560490833667	CERAD
SMARCA4	HIST	-0.0332578663054121	0.06237290034925	-0.533210194157854	0.593888085588265	0.931736641673627	0.0307068250179315	CERAD
SMARCA4	HSPA1A	-0.0580977651749513	0.0371636272068447	-1.56329641484109	0.117982891188251	0.949743616296998	0.0223936168743794	CERAD
SMARCA4	IFI44L	-0.0494037852535989	0.0642903386267589	-0.768448048476075	0.442221043959136	0.855461113841201	0.0677997271258239	CERAD
SMARCA4	TMEM163	-0.00728965313579812	0.0247757797286888	-0.294224973567922	0.768585998631454	0.969842900480975	0.0132986090119191	CERAD
SMARCA4	FRMD4A	-0.0316294874007635	0.0156624215971501	-2.01945064526412	0.0434404021639851	0.192753177506906	0.714998453939307	CERAD
SMARCA4	PICALM	-0.00229845280869211	0.0139331246849092	-0.164963198182066	0.86897294874261	0.969647206688685	0.0133862492985166	CERAD
SMARCA4	CD163	0.02182681542273	0.0157358668565492	1.38707423122646	0.165419128734493	0.61923857234274	0.208141999298901	CERAD
SMARCA4	GPNMB	0.0834947848367369	0.0506125951600542	1.64968392892516	0.099007598895395	0.531719618585051	0.274317315450265	CERAD
SMARCA4	MKI67	0.0578866125204391	0.0660169770761777	0.876844337383749	0.380571193169788	0.828363235471522	0.0817791842669471	CERAD
SMARCA4	ERN1	-0.0198094101458134	0.0384547430852462	-0.515135677851235	0.606458212881394	0.977388501994645	0.0099327743211991	CERAD
SMARCA5	AIF1	0.00908574230484387	0.0357534785042136	0.25412191162807	0.799401375863671	0.983484299128692	0.00723256899954998	CERAD
SMARCA5	CCL3	-0.010310930941771	0.0714839702310721	-0.144241162157627	0.885310038082256	0.985265959966116	0.00644652142650405	CERAD
SMARCA5	HIF1A	0.00405574546221469	0.0227043863365087	0.178632683663114	0.85822612938831	0.955957687610991	0.0195613299453799	CERAD
SMARCA5	HIST	-0.0451463481366094	0.054377650894998	-0.830237191080319	0.406404691637883	0.889502319406496	0.0508529151414623	CERAD
SMARCA5	HSPA1A	-0.00116401743758297	0.0368436816646521	-0.0315934072001205	0.974796301059133	0.998476096826227	0.000662327529110016	CERAD
SMARCA5	IFI44L	-0.0179176905988575	0.0524268296418398	-0.341765670769421	0.732527246340682	0.955318479290189	0.0198518213580482	CERAD
SMARCA5	TMEM163	-0.0538581982382309	0.0247756798932035	-2.17383331034259	0.0297176559297377	0.588358919528818	0.230357658250392	CERAD
SMARCA5	FRMD4A	-0.045555987337274	0.0153518383099629	-2.96746138263516	0.00300269999543541	0.0302358834322974	1.51947733765282	CERAD
SMARCA5	PICALM	0.00169650906463572	0.0123979662863779	0.13683768978302	0.89115909170048	0.976758561971359	0.010212773191872	CERAD
SMARCA5	CD163	0.00189570143743979	0.0138113704973361	0.137256576949075	0.890827992088702	0.982020990169208	0.0078792293034406	CERAD
SMARCA5	GPNMB	0.020114147826386	0.0246392760165715	0.816344920721612	0.414302889156521	0.825087900792383	0.0834997813948801	CERAD
SMARCA5	MKI67	0.0142151786908459	0.0638776595040015	0.22253756322984	0.823895435042067	0.965977796133495	0.0150328561181776	CERAD
SMARCA5	ERN1	-0.010248792440476	0.037366522142878	-0.274277397326081	0.783871453036732	0.987987978448472	0.00524833974967494	CERAD
SMARCAD1	AIF1	0.00872008333674117	0.0317083425837333	0.275009118301083	0.783309232927419	0.980728790917074	0.00845107507941328	CERAD
SMARCAD1	CCL3	0.0340681803181661	0.0761276365714291	0.447513962766998	0.654504008693523	0.966919041585371	0.0146098871006896	CERAD
SMARCAD1	HIF1A	0.0315002624233609	0.0239286434504979	1.31642491512429	0.188031464489669	0.538929280176406	0.268468220424019	CERAD
SMARCAD1	HIST	-0.0472320233819775	0.0213276819223212	-2.21458776223333	0.0267883727636404	0.426078171650815	0.370510714507429	CERAD
SMARCAD1	HSPA1A	-0.0277451693041166	0.0418488821375259	-0.662984717559217	0.507340341847961	0.998476096826227	0.000662327529110016	CERAD
SMARCAD1	IFI44L	0.0121679472755312	0.0270106757124688	0.450486592970134	0.652359619229252	0.932930480144947	0.0301507176836472	CERAD
SMARCAD1	TMEM163	-0.0190392573169138	0.0234058052217928	-0.813441671264812	0.415964875699447	0.927289568876656	0.0327846255883133	CERAD
SMARCAD1	FRMD4A	-0.0304029926324115	0.0146475486990188	-2.07563690397206	0.037927545578421	0.176424876601834	0.753440177655547	CERAD
SMARCAD1	PICALM	0.0262782818985569	0.0107403967214877	2.44667702506588	0.0144179974144447	0.115828988402894	0.936182736567965	CERAD
SMARCAD1	CD163	0.0132802223999613	0.0141569092952771	0.938073566974945	0.34820660484248	0.785800312051009	0.104687803060476	CERAD
SMARCAD1	GPNMB	0.00479783107645506	0.0230058232490337	0.208548549839727	0.834800678572656	0.968921652226518	0.0137113389258501	CERAD
SMARCAD1	MKI67	-0.0384281329534604	0.0280320238641842	-1.37086544801922	0.170416904045739	0.713842439680558	0.146397635742679	CERAD
SMARCAD1	ERN1	0.0227849638382809	0.0328522714653086	0.693558247938548	0.487959285155334	0.96995686577322	0.0132475784896266	CERAD
SMARCAL1	AIF1	0.0121310380067479	0.0446816784061852	0.271499156689438	0.786007148220474	0.980885430587393	0.00838171613628841	CERAD
SMARCAL1	HIF1A	-0.0456201686653199	0.0628634891964447	-0.725702140438938	0.468021389342192	0.775245163458474	0.110560934526106	CERAD
SMARCAL1	HIST	0.0384928358530848	0.0689781510601301	0.558043891601698	0.576814412955905	0.931736641673627	0.0307068250179315	CERAD
SMARCAL1	HSPA1A	-0.102479546966446	0.0424643386050445	-2.41330844498946	0.0158084350946177	0.681905704324242	0.166275676550264	CERAD
SMARCAL1	IFI44L	-0.0953420454479439	0.0663836123025783	-1.43622864349973	0.150937290984681	0.644934070041863	0.190484679908145	CERAD
SMARCAL1	TMEM163	-0.0828312351752739	0.0725310929830834	-1.14201002313026	0.25344985343188	0.865403542014002	0.0627813316078424	CERAD
SMARCAL1	FRMD4A	-0.0425014718216383	0.0185230825876753	-2.29451397306394	0.0217609933792162	0.119289915443156	0.923396269259324	CERAD
SMARCAL1	PICALM	0.0024367697816441	0.0142460847041784	0.171048385029564	0.864185720412555	0.969096093754581	0.0136331569861708	CERAD
SMARCAL1	CD163	-0.0110081242169067	0.0337880435735652	-0.325799396846972	0.744576135102775	0.944983603809113	0.0245757267679873	CERAD
SMARCAL1	GPNMB	-0.0365159205941679	0.0492761109234118	-0.741047130341178	0.458664864302683	0.846446871607656	0.0724002957850849	CERAD
SMARCAL1	ERN1	0.0220406269372489	0.0395565746264273	0.55719250580721	0.577395909464119	0.973830847109517	0.0115164728407857	CERAD
SMARCB1	AIF1	-0.0266135081288642	0.0369744700803328	-0.719780650568953	0.47166006022029	0.924315502629505	0.0341797629106129	CERAD
SMARCB1	HIF1A	0.059721292555077	0.0736948901840098	0.810385800236055	0.417718476414237	0.74571159791964	0.127429102352111	CERAD
SMARCB1	HIST	0.0326363822807538	0.0541660637494304	0.60252453328948	0.546825037674268	0.93084721199116	0.0311215976809041	CERAD
SMARCB1	HSPA1A	-0.100315670487557	0.0499155053301632	-2.00970960474154	0.0444619328157184	0.818492281496236	0.0869854116941885	CERAD
SMARCB1	IFI44L	-0.0350227579960435	0.0639026125315188	-0.54806457214514	0.583647565722123	0.910655867553403	0.0406457098087488	CERAD
SMARCB1	TMEM163	-0.00186956429734956	0.0551048867171963	-0.0339273775653391	0.972935061611007	0.996569752131497	0.00149229866379514	CERAD
SMARCB1	FRMD4A	-0.0244282513714367	0.0440890275428485	-0.55406645900039	0.579533363697478	0.833112017319708	0.079296600954405	CERAD
SMARCB1	PICALM	-0.0259980336696803	0.0151938552551024	-1.71108867586123	0.0870647443067672	0.367125334340092	0.435185644958102	CERAD
SMARCB1	CD163	-0.011297473857008	0.0414591095041405	-0.272496780372954	0.785240066534672	0.960141042537312	0.0176649654016696	CERAD
SMARCB1	GPNMB	-0.0361137295022855	0.0445932386041512	-0.809847650287585	0.41802774228338	0.826773259359318	0.0826135783685226	CERAD
SMARCB1	MKI67	-0.0856848776668442	0.053137724444453	-1.61250558925258	0.106851964654766	0.665654533455819	0.176751105874812	CERAD
SMARCB1	ERN1	-0.0165832566343155	0.0333922300375938	-0.496620220202294	0.619456891411947	0.977420136497999	0.00991871801924207	CERAD
SMARCC1	AIF1	-0.0117978937687007	0.0223111357874801	-0.528789474506315	0.596951500109786	0.945568910775992	0.0243068153337948	CERAD
SMARCC1	CCL3	0.0108776808591801	0.0365174251250209	0.297876447256053	0.765797464755542	0.982483757163203	0.00767462083314858	CERAD
SMARCC1	HIF1A	0.0216041322394803	0.0164187369593829	1.31582181339071	0.188233856041863	0.539239072568823	0.268218646913681	CERAD
SMARCC1	HIST	0.0106761354603725	0.0186816937417622	0.57147577772921	0.567677175113794	0.931736641673627	0.0307068250179315	CERAD
SMARCC1	HSPA1A	-0.0112868792866054	0.026571687838154	-0.424770882277138	0.671003705965444	0.998476096826227	0.000662327529110016	CERAD
SMARCC1	IFI44L	0.0435797102349308	0.0207529431423928	2.09992914912916	0.0357350741414672	0.394315565071129	0.404156079403869	CERAD
SMARCC1	TMEM163	4.00203498890597e-05	0.0205232735718579	0.0019499983640006	0.998444127397806	0.999904036377677	4.16784714788141e-05	CERAD
SMARCC1	FRMD4A	-0.0175551172326967	0.0113024376578593	-1.55321513501023	0.12037174670267	0.36799474653695	0.434158381234904	CERAD
SMARCC1	PICALM	0.0273974936534055	0.00861301578074179	3.18094084010211	0.0014679760379923	0.0225189667258731	1.64745154079879	CERAD
SMARCC1	CD163	0.0279386498866119	0.0107020265637279	2.61059433185334	0.00903850404002953	0.173663041316833	0.760292597557538	CERAD
SMARCC1	GPNMB	-0.00748898815851022	0.0189234220109089	-0.395752319754481	0.692287754313149	0.933072476149457	0.0300846212381706	CERAD
SMARCC1	MKI67	0.0337056849165301	0.0243035131962277	1.38686471558202	0.165483018865217	0.712308952843081	0.147331597076303	CERAD
SMARCC1	ERN1	0.0258966346204955	0.0269144227738881	0.962184284539812	0.335957041908924	0.94510653000172	0.0245192361633849	CERAD
SMARCC2	AIF1	-0.00733273277457484	0.0348959384128122	-0.210131410934706	0.833565110350806	0.983484299128692	0.00723256899954998	CERAD
SMARCC2	HIF1A	-0.0523906041281163	0.064932942764047	-0.806841672315592	0.41975770686359	0.746221220716309	0.127132404840951	CERAD
SMARCC2	HIST	-0.0896390327466553	0.0530107670423911	-1.69095898338867	0.0908446367043009	0.622472972176709	0.205879500921933	CERAD
SMARCC2	HSPA1A	0.00427365025348629	0.0410924143837021	0.104000952915078	0.917168592355788	0.998476096826227	0.000662327529110016	CERAD
SMARCC2	IFI44L	0.0822137732020621	0.057955869548825	1.41855818646291	0.156027863562847	0.652717550711221	0.185274709543091	CERAD
SMARCC2	TMEM163	-0.0380487854636439	0.0578961040449734	-0.657190774600098	0.511058256732711	0.937936509748146	0.0278265586350691	CERAD
SMARCC2	FRMD4A	-0.0355567310313782	0.0395966080169423	-0.897974165265985	0.369199322849586	0.684422415501932	0.16467577532997	CERAD
SMARCC2	PICALM	-0.00504556074034272	0.0321768291296219	-0.156807270225946	0.875396742927159	0.971930012755209	0.0123650068520611	CERAD
SMARCC2	CD163	-0.0535047006865675	0.0359209192762958	-1.48951368073353	0.13635215352912	0.578338325438182	0.23781802683041	CERAD
SMARCC2	GPNMB	0.045724217493508	0.0440100002290415	1.03895063066451	0.298827697408106	0.756652667348831	0.121103432613848	CERAD
SMARCC2	MKI67	0.082282427371018	0.0628223111982417	1.30976441015308	0.190275546408409	0.7288458506584	0.137364314325972	CERAD
SMARCC2	ERN1	0.00930719866996762	0.0304986883662772	0.305167178279664	0.760238828776101	0.984757085589314	0.00667088564319801	CERAD
SMARCD1	AIF1	-0.0446966574095066	0.041266494311461	-1.08312223161377	0.278754172352548	0.860661327269971	0.0651677110701064	CERAD
SMARCD1	HIST	0.0171153840657643	0.0610151590591042	0.280510357257038	0.77908598037041	0.963819223969661	0.0160044156767673	CERAD
SMARCD1	HSPA1A	-0.0672063765930087	0.0552228634358555	-1.21700274870883	0.223603170046738	0.983512293735635	0.00722020710389274	CERAD
SMARCD1	FRMD4A	0.0510386942065711	0.0422667308052803	1.20753825134247	0.227224923167959	0.536836265578395	0.270158153404302	CERAD
SMARCD1	PICALM	-0.0320309864456472	0.0305495938002513	-1.04849140237615	0.294412261421152	0.666166115361866	0.176417461536196	CERAD
SMARCD1	CD163	0.0215915206911541	0.0396247105529391	0.544900401538771	0.585822020095198	0.902793976849174	0.0444113470576045	CERAD
SMARCD1	GPNMB	-0.0849307022882218	0.0537987810428256	-1.57867335731295	0.114410998932111	0.563202648189217	0.249335311800497	CERAD
SMARCD1	ERN1	-0.0545311756593894	0.0470967657362057	-1.15785393767429	0.246923647683225	0.91917742444399	0.0366006507251255	CERAD
SMARCD2	AIF1	-0.0553118020887732	0.038396572434123	-1.44054009465745	0.149714654938186	0.768749443494198	0.114215185606753	CERAD
SMARCD2	HIST	-0.0344749467562204	0.0671551273103604	-0.513362838207318	0.607697535532149	0.932686732721703	0.0302642009435197	CERAD
SMARCD2	HSPA1A	-0.0840409586739748	0.0455098840047379	-1.84665288677127	0.0647974639687788	0.891955450355944	0.049656836372471	CERAD
SMARCD2	FRMD4A	0.0613459645990674	0.0432444435635776	1.4185860550819	0.156019733761368	0.432789257097179	0.363723528033927	CERAD
SMARCD2	PICALM	0.00644393745331605	0.0265698363602178	0.242528307888427	0.808370824946576	0.951424233507393	0.0216257909605743	CERAD
SMARCD2	CD163	-0.0119744875703614	0.0385864498962397	-0.31032882274895	0.756310914954291	0.947921371806515	0.0232276850319326	CERAD
SMARCD2	GPNMB	0.00328646653699774	0.0599819246513233	0.0547909483748991	0.956305011721796	0.9949409432109	0.00220269694151697	CERAD
SMARCD2	ERN1	-0.0523883746215407	0.0437041909475119	-1.19870368231867	0.230643185719967	0.908291524511864	0.0417747382996751	CERAD
SMARCD3	AIF1	0.221161070703324	0.0849628062391207	2.60303396854483	0.00924027979721345	0.353110692250657	0.452089131728451	CERAD
SMARCD3	HIF1A	0.216273828691785	0.119231886740721	1.81389252995794	0.0696942730207728	0.327181141115537	0.485211737230236	CERAD
SMARCD3	HIST	0.243270607109869	0.0945175634347634	2.57381377883038	0.0100584394667716	0.296278676109958	0.528299604615234	CERAD
SMARCD3	HSPA1A	0.231708543103619	0.0841659297515343	2.75299689301412	0.00590524566731437	0.534316644295743	0.272201297063194	CERAD
SMARCD3	PICALM	0.228467255492391	0.0653390096193504	3.4966439929743	0.000471150141503783	0.00961329259596456	2.01712783903829	CERAD
SMARCD3	CD163	0.158624747466039	0.0716280690889568	2.21456126744166	0.0267901930369858	0.297351082571004	0.526730476018723	CERAD
SMARCD3	GPNMB	0.172181601879054	0.0650729093083103	2.64597977421405	0.0081454686597954	0.16101656194076	0.79312945074113	CERAD
SMARCD3	ERN1	0.234821958368401	0.0696112773506419	3.37333212814886	0.000742643150141662	0.120319615602182	0.91966356423679	CERAD
SMARCE1	AIF1	-0.0105958727642972	0.0315085143204227	-0.336286016425387	0.736655193806517	0.974359873646088	0.0112806095766686	CERAD
SMARCE1	CCL3	-0.0544655083832497	0.0852704295189118	-0.638738525072985	0.522993046106675	0.961716183287378	0.0169530757982649	CERAD
SMARCE1	HIF1A	0.0913758361476918	0.0749072159365074	1.21985358827304	0.222520382534995	0.579834332889734	0.236696072970137	CERAD
SMARCE1	HIST	0.0215059119319539	0.0504290085827331	0.426459145963014	0.669773311187	0.939836048110418	0.0269479013058368	CERAD
SMARCE1	HSPA1A	0.0012416516607159	0.0509506605155974	0.0243696872258563	0.980557727231462	0.998476096826227	0.000662327529110016	CERAD
SMARCE1	IFI44L	-0.0449398762397728	0.0592750880395734	-0.758157899483336	0.448356461410052	0.860209733906986	0.0653956473920489	CERAD
SMARCE1	TMEM163	0.00422075135931105	0.054112845495737	0.0779990651137273	0.937828796659626	0.994355463855548	0.00245833552783937	CERAD
SMARCE1	FRMD4A	-0.0176016333343119	0.0369347038494872	-0.476560835739753	0.633674877336796	0.860819458705366	0.0650879243997469	CERAD
SMARCE1	PICALM	-0.0064687348640247	0.0300800423909364	-0.215050722999441	0.829727772338604	0.958769809201088	0.0182856499656755	CERAD
SMARCE1	CD163	-0.00633587892798393	0.0315364061985204	-0.200906815066366	0.840771438714055	0.970943952525009	0.0128058388990412	CERAD
SMARCE1	GPNMB	-0.000885343896192363	0.0430809095882878	-0.0205507243150933	0.983604048453699	0.997450227008381	0.00110876649326847	CERAD
SMARCE1	MKI67	-0.0376469334933116	0.0641662313361017	-0.586709437493962	0.557398868355	0.901846937969938	0.0448671649366947	CERAD
SMARCE1	ERN1	-0.00714171246000118	0.0324027012680744	-0.220404848377185	0.825555869793409	0.988545108373898	0.00500350857499169	CERAD
SMC1A	AIF1	0.000660047191315751	0.0343173735580771	0.0192336161798256	0.984654740724595	0.998634695723964	0.000593349256572485	CERAD
SMC1A	CCL3	-0.0491973162770514	0.0680970332122245	-0.722459025839318	0.470012308175939	0.949748592258825	0.0223913414949343	CERAD
SMC1A	HIF1A	0.140090857209518	0.0767895488943861	1.82434796435899	0.0680994834290937	0.324753713602141	0.488445874011065	CERAD
SMC1A	HIST	0.0260703394467555	0.0463274556624994	0.562740583827456	0.573611544611253	0.931736641673627	0.0307068250179315	CERAD
SMC1A	HSPA1A	0.00980087401467362	0.0436444566487607	0.224561714527655	0.822320251555081	0.998476096826227	0.000662327529110016	CERAD
SMC1A	IFI44L	0.0150741356089011	0.0510747011500464	0.295138987981869	0.767887707421367	0.964497590598255	0.0156988529254254	CERAD
SMC1A	TMEM163	-0.0742524376331612	0.0607697983409643	-1.22186414403663	0.221759006775588	0.856028600172989	0.0675117251711934	CERAD
SMC1A	FRMD4A	-0.0301595324713282	0.0172261025642752	-1.75080418561279	0.0799796453841529	0.283016716196642	0.548187912399527	CERAD
SMC1A	PICALM	0.0177897217038409	0.0140183646184795	1.26902974690713	0.204430454719285	0.570558647623953	0.243699707897179	CERAD
SMC1A	CD163	0.0173475250839157	0.0160779526449746	1.07896356376805	0.280603970806152	0.744605551185036	0.128073730352327	CERAD
SMC1A	GPNMB	0.0845334622915647	0.0434435344535791	1.94582377688196	0.0516759114732831	0.400858940332199	0.397008425915559	CERAD
SMC1A	MKI67	0.0133586963403317	0.0774925073002352	0.172386941728121	0.863133337493275	0.975792882455381	0.0106423540057017	CERAD
SMC1A	ERN1	0.0175036701558017	0.0419984233761376	0.416769696305954	0.676846869849341	0.98011337024886	0.00872368632199438	CERAD
SMC1B	PICALM	0.0148159961990578	0.0708447869556224	0.209133188703618	0.834344266664417	0.96038388760987	0.0175551347258206	CERAD
SMC1B	ERN1	-0.0506895349836502	0.0760021783343375	-0.666948449301866	0.504805062203316	0.970145311224317	0.0131632109539587	CERAD
SMC2	AIF1	0.0204584928198341	0.0451142475470121	0.453481858442057	0.650201803775815	0.953160515584766	0.0208339564838119	CERAD
SMC2	HIF1A	0.107373683303271	0.0707242320543087	1.51820218027704	0.128963438056584	0.446697808806353	0.349986177874352	CERAD
SMC2	HIST	-0.112782814988041	0.0672543901406632	-1.67695840750551	0.0935506154070574	0.627554461642037	0.202348578429779	CERAD
SMC2	HSPA1A	0.0452205108686258	0.0544666506637435	0.83024218154702	0.406401870644429	0.998476096826227	0.000662327529110016	CERAD
SMC2	IFI44L	-0.00706936021715049	0.0770741236587975	-0.0917215776392881	0.926919253178565	0.987688503657719	0.00538000123501166	CERAD
SMC2	FRMD4A	0.00767865234049352	0.05920723497609	0.129691115344171	0.896810812126741	0.965950263874236	0.0150452345379736	CERAD
SMC2	PICALM	-0.00632397437260693	0.0386190964274299	-0.163752520323474	0.869925970306167	0.970265796842002	0.0131092778067414	CERAD
SMC2	CD163	0.0176592555559072	0.0509816471594109	0.346384562677814	0.729053725085568	0.939875308519558	0.0269297596065926	CERAD
SMC2	GPNMB	0.0251913929677376	0.0528636656641305	0.47653511445444	0.633693197065172	0.91315020840891	0.0394577774301592	CERAD
SMC2	MKI67	-0.110153839162275	0.084668331805918	-1.30100400956023	0.193257082291072	0.729457466427521	0.137000026093152	CERAD
SMC2	ERN1	0.0557934180013436	0.0428846849399614	1.30101032756693	0.193254919709709	0.876896760498635	0.0570515343249603	CERAD
SMC3	AIF1	-0.031609453115876	0.0359511596112848	-0.879233200198473	0.379274846575405	0.897636120540821	0.0468996798892293	CERAD
SMC3	CCL3	0.0327026220645086	0.0752765387393633	0.434433126338842	0.66397394670916	0.966919041585371	0.0146098871006896	CERAD
SMC3	HIF1A	0.0997323298869323	0.0680667212673439	1.46521424904861	0.14286247321133	0.471700506424988	0.326333657488749	CERAD
SMC3	HIST	0.020498693611516	0.0559768657612288	0.366199381347178	0.714216303790383	0.94819721127955	0.0231013263084394	CERAD
SMC3	HSPA1A	-0.0408968455235227	0.0400211056329773	-1.02188195145273	0.306836775737728	0.998476096826227	0.000662327529110016	CERAD
SMC3	IFI44L	-0.0051620847333203	0.0588394209774424	-0.0877317391566331	0.93008989267788	0.987688503657719	0.00538000123501166	CERAD
SMC3	TMEM163	0.054525053499719	0.0548318300049274	0.994405138307789	0.320025667580977	0.894555471932784	0.0483927233947196	CERAD
SMC3	FRMD4A	-0.0234103755948863	0.01690791762679	-1.38458065100774	0.166180731285622	0.448045142018591	0.348678227202944	CERAD
SMC3	PICALM	0.0310930367374815	0.0145573537832756	2.13589895528974	0.0326876507815761	0.202286121562309	0.694033912264603	CERAD
SMC3	CD163	-0.0392289414282677	0.0303213211231857	-1.29377414885365	0.195743444529666	0.654452097855827	0.184122135817917	CERAD
SMC3	GPNMB	0.0581151511142125	0.0455569066440776	1.27566060549828	0.20207552012454	0.674527210625486	0.171000526071936	CERAD
SMC3	MKI67	0.0234967775798935	0.0775200311920729	0.303105883970493	0.761809170199472	0.953648733694253	0.0206115635668185	CERAD
SMC3	ERN1	0.035341180273367	0.0365710516406322	0.966370358190664	0.333858890997854	0.94510653000172	0.0245192361633849	CERAD
SMC4	AIF1	0.0386637888195972	0.039164734599306	0.987209264027091	0.323540061200452	0.877776595061153	0.0566160033170923	CERAD
SMC4	HIST	-0.0368626521294008	0.0599990879474271	-0.614386874708844	0.538959707006147	0.930452247730686	0.0313059106355461	CERAD
SMC4	HSPA1A	-0.000426334868825237	0.059404942854323	-0.00717675749424968	0.994273825154003	0.99905867190934	0.000409006130129971	CERAD
SMC4	FRMD4A	-0.00300629732054363	0.0509733874770513	-0.0589777817277121	0.952969804913341	0.984925824126934	0.00659647547738855	CERAD
SMC4	PICALM	-0.0166501768653929	0.0292051023657964	-0.570111915953863	0.568601793671903	0.854773626309635	0.0681488862797211	CERAD
SMC4	CD163	-0.0283581648521227	0.0493887608927529	-0.574182553672528	0.565844273937891	0.897462548542354	0.0469836656474277	CERAD
SMC4	GPNMB	0.0142520464354383	0.0570710539694483	0.249724605455295	0.802800328543023	0.963523707124501	0.0161375952309582	CERAD
SMC4	MKI67	-0.0187184084781314	0.0585692779896933	-0.319594318397187	0.749275881930091	0.950611577999352	0.021996900507693	CERAD
SMC4	ERN1	0.0442552274362494	0.0410646660132968	1.07769602757562	0.281169431832007	0.9317793762169	0.0306869063521889	CERAD
SMC5	AIF1	-0.0276273756900385	0.0220744415609577	-1.25155490859176	0.210732093938174	0.821266719799523	0.0855157757362654	CERAD
SMC5	CCL3	-0.0177143768420262	0.0404866295219835	-0.437536467005919	0.661722335356384	0.966919041585371	0.0146098871006896	CERAD
SMC5	HIF1A	-0.0207250211859395	0.0189589379149166	-1.0931530700163	0.274326598223822	0.631481275621503	0.199639522408442	CERAD
SMC5	HIST	-0.0492063126094662	0.0184843781233615	-2.66204858400276	0.00776666674024279	0.282428033564223	0.549092197783127	CERAD
SMC5	HSPA1A	-0.00657621083159081	0.0288142698610661	-0.228227571383879	0.819469328128061	0.998476096826227	0.000662327529110016	CERAD
SMC5	IFI44L	-0.0223996429076117	0.0215724706552163	-1.0383438812186	0.299109986168149	0.781567426308884	0.107033549172982	CERAD
SMC5	TMEM163	-0.0304799441017055	0.0221174639076349	-1.37809399074837	0.168174270667359	0.815581989326668	0.088532373406906	CERAD
SMC5	FRMD4A	-0.0370024096792222	0.0114541541053249	-3.23047946962931	0.00123582779536835	0.0162740844511956	1.78850343464782	CERAD
SMC5	PICALM	0.0206113236564606	0.00969083054117332	2.12688928661888	0.0334292832219683	0.205183717707324	0.687857105501866	CERAD
SMC5	CD163	-0.00574461570526886	0.0112604540034771	-0.51015844507646	0.609940462233361	0.910441767463792	0.0407478267805502	CERAD
SMC5	GPNMB	-0.0248536330494873	0.0233539052546763	-1.06421743080895	0.287230212436449	0.748049310689886	0.126069772918078	CERAD
SMC5	MKI67	-0.00485358004045457	0.0233409212894917	-0.207942950505544	0.835273512437271	0.968501948080921	0.013899501387882	CERAD
SMC5	ERN1	-0.0112042242039443	0.0260494550682187	-0.430113573378121	0.667113026843884	0.980065234718472	0.00874501600611862	CERAD
SMC6	AIF1	0.0390923326710537	0.0375865295817437	1.04006230705698	0.29831095411443	0.866676049570826	0.0621432049164113	CERAD
SMC6	HIF1A	-0.0106145149096745	0.0715825176199322	-0.148283620953825	0.882118941042781	0.964243185792893	0.0158134215653708	CERAD
SMC6	HIST	0.0340310532666547	0.0615070339391483	0.553287178509097	0.580066779195723	0.931736641673627	0.0307068250179315	CERAD
SMC6	HSPA1A	-0.10316733726719	0.0467690282691037	-2.20589011757048	0.0273916943391538	0.76103017654093	0.118598122144836	CERAD
SMC6	IFI44L	0.0645728440368282	0.0624567593322009	1.03388079572576	0.301191893918019	0.781567426308884	0.107033549172982	CERAD
SMC6	TMEM163	1.95788685613045e-05	0.0594415649576508	0.00032938009918234	0.999737192708979	0.999904036377677	4.16784714788141e-05	CERAD
SMC6	FRMD4A	0.000653420544005627	0.0180290891197292	0.0362425710842258	0.97108894145462	0.990970865058232	0.00393911375936894	CERAD
SMC6	PICALM	0.0399885068038927	0.0146202359232067	2.73514784671969	0.00623522634406706	0.0640466846759107	1.19350334623503	CERAD
SMC6	CD163	0.0323153592796859	0.0161843848349027	1.99669988135698	0.045857795036003	0.376869511305189	0.423808995496808	CERAD
SMC6	GPNMB	-0.0314667746998733	0.0440655305564268	-0.714090453525334	0.475171248692165	0.853435768358798	0.0688291593729742	CERAD
SMC6	MKI67	0.150916877806963	0.0832725460838742	1.81232452836203	0.0699360667081717	0.613884168808915	0.211913566306268	CERAD
SMC6	ERN1	0.00544411396971927	0.028840349438543	0.188767267932046	0.850275226990625	0.991577947135841	0.0036731405808151	CERAD
SMCHD1	AIF1	-0.0146533492819392	0.0210479250457506	-0.696189731295988	0.486310017624162	0.927352951832307	0.032754941304049	CERAD
SMCHD1	CCL3	0.0146038691718811	0.0346797582396922	0.421106429604993	0.673677366765933	0.968019901692857	0.014115713862537	CERAD
SMCHD1	HIF1A	0.0394768660857949	0.027089557629894	1.45727245254944	0.145041187821669	0.47499742953282	0.323308740570361	CERAD
SMCHD1	HIST	-0.0089880317766739	0.0186061962226131	-0.483066590781747	0.629048454951927	0.932944875209723	0.0301440165959447	CERAD
SMCHD1	HSPA1A	0.0217530665515595	0.0342091433794842	0.635884573613882	0.524851658067	0.998476096826227	0.000662327529110016	CERAD
SMCHD1	IFI44L	0.0126584000602824	0.0218649476127417	0.578935759850883	0.562632520072147	0.90215893600164	0.0447169447773936	CERAD
SMCHD1	TMEM163	-0.0330581620357914	0.0192227289846224	-1.71974343820989	0.0854790881256968	0.730794173766522	0.136204923704744	CERAD
SMCHD1	FRMD4A	-0.0206842457459948	0.0107672544575363	-1.92103249974902	0.054727610348325	0.223599803167098	0.650528583090984	CERAD
SMCHD1	PICALM	0.0252902602766983	0.00871572881719014	2.90168049134548	0.00371166892236629	0.0430590817799398	1.36593523559375	CERAD
SMCHD1	CD163	-0.0096629444271012	0.0150252976132449	-0.643111682432384	0.520151634595667	0.878962972256064	0.0560294199018615	CERAD
SMCHD1	GPNMB	-0.00303713577632038	0.0197254357760665	-0.153970528752801	0.877632973100885	0.978296220741607	0.00952962419515751	CERAD
SMCHD1	MKI67	0.0198209320781557	0.0251834065672016	0.787063180879196	0.431244881582439	0.850717631164476	0.0702145663274669	CERAD
SMCHD1	ERN1	0.0377918584430659	0.0384605483809329	0.982613614053446	0.32579764143679	0.942967120747414	0.0255034499211108	CERAD
SMCO4	AIF1	0.0887674702435419	0.0457158223265655	1.94172314367315	0.0521706253869936	0.605622648382297	0.217797891956573	CERAD
SMCO4	CCL3	0.0329457292931317	0.0651234126023103	0.5058968499443	0.612929063801368	0.966626580020501	0.014741266927823	CERAD
SMCO4	HIF1A	0.0205510971861327	0.0945335429624658	0.217394763193129	0.827900711985487	0.947477884479538	0.0234309183103846	CERAD
SMCO4	HIST	0.0564270368694624	0.0655776533088502	0.860461361795133	0.389534773500719	0.88356572196269	0.053761140979889	CERAD
SMCO4	HSPA1A	0.0335450700075994	0.0573345785550508	0.585075723115162	0.558496801769674	0.998476096826227	0.000662327529110016	CERAD
SMCO4	IFI44L	0.0916604925161172	0.0692413017546998	1.32378349616883	0.185574958803476	0.684559895381569	0.164588547390171	CERAD
SMCO4	TMEM163	0.0101333078879063	0.0319486887610732	0.317174453189229	0.751111233324871	0.969630336379811	0.013393805392876	CERAD
SMCO4	FRMD4A	0.00877755515886184	0.0212389239596133	0.413276829633776	0.679403803805328	0.881159557383358	0.0549454438956492	CERAD
SMCO4	PICALM	0.0161815848487503	0.017520086609466	0.923601875347324	0.35569363708794	0.71961671768896	0.142898755949429	CERAD
SMCO4	CD163	0.0400679304889498	0.0229491916219845	1.74594082218417	0.0808212354257381	0.475833096807222	0.322545353679907	CERAD
SMCO4	GPNMB	0.0639532527998897	0.054641961762333	1.17040550407133	0.241837821729736	0.7097474281515	0.148896172513462	CERAD
SMCO4	MKI67	-0.192688901055948	0.0857993315512801	-2.24580888419605	0.0247162520138826	0.468510001281468	0.329281133794361	CERAD
SMCO4	ERN1	-0.0331474667938957	0.0456268271577155	-0.726490726153647	0.467537990667603	0.967762100423098	0.0142313897696623	CERAD
SMCR8	AIF1	-0.00995520502961946	0.0539952143968898	-0.184371988162582	0.853721643308744	0.983484299128692	0.00723256899954998	CERAD
SMCR8	HSPA1A	-0.00826128619890655	0.054551719178396	-0.151439520574784	0.879629016033696	0.998476096826227	0.000662327529110016	CERAD
SMCR8	FRMD4A	-0.0234266931744667	0.0556229798092452	-0.421169330640084	0.673631437950381	0.879017455895974	0.0560025004392836	CERAD
SMCR8	PICALM	0.0264419294117935	0.0334017381164114	0.791633337152644	0.428574502656565	0.772404033245658	0.112155467140494	CERAD
SMCR8	CD163	0.0323518246977811	0.0503987330518457	0.641917420116504	0.520926802846024	0.879224188291786	0.0559003725668805	CERAD
SMCR8	GPNMB	-0.0165415293252132	0.0555328615496451	-0.297869205072846	0.76580299243028	0.954923965115477	0.0200312073119594	CERAD
SMCR8	ERN1	-0.0224503100898916	0.0507415564118332	-0.442444254324371	0.658167761190331	0.980045753024797	0.00875364897855145	CERAD
SMG1	AIF1	-0.0145002847278301	0.0247861512366176	-0.585015583476643	0.55853723850273	0.936724163066031	0.0283882768758495	CERAD
SMG1	CCL3	0.00129035393740111	0.037745370867444	0.0341857533188012	0.972729027106184	0.996818590592049	0.00138387104981949	CERAD
SMG1	HIF1A	-0.026722676090108	0.0170613445868707	-1.56627022882311	0.117285367596821	0.426614333281567	0.369964557324189	CERAD
SMG1	HIST	-0.027915461153178	0.0163951726763604	-1.70266344272349	0.088631069937344	0.620147984740916	0.207504663263704	CERAD
SMG1	HSPA1A	0.0154405712785767	0.0253781981055235	0.60841873857136	0.542909786469138	0.998476096826227	0.000662327529110016	CERAD
SMG1	IFI44L	0.0218896201575412	0.0209487386831639	1.04491351429828	0.296062943170749	0.78114186990501	0.107270082996589	CERAD
SMG1	TMEM163	-0.010630298466781	0.0193446841151472	-0.549520395551833	0.582648371750823	0.947156572313745	0.0235782228222492	CERAD
SMG1	FRMD4A	-0.0122651538445354	0.0109968166426282	-1.11533676000294	0.264706138399891	0.579607768198142	0.236865802526296	CERAD
SMG1	PICALM	0.0261147730700287	0.00921081035303932	2.83523078524915	0.00457925920140161	0.0505450164793362	1.29632165752535	CERAD
SMG1	CD163	0.0051157242566308	0.0102606351511828	0.498577737270105	0.618076892068453	0.910732907958775	0.040608970565149	CERAD
SMG1	GPNMB	-0.013150426651989	0.0195359588274144	-0.673139556044485	0.500858510739263	0.865061092607382	0.0629532205752239	CERAD
SMG1	MKI67	-0.0058023722809804	0.0206189172697726	-0.281410134444193	0.778395845909662	0.955612397528821	0.0197182246155142	CERAD
SMG1	ERN1	-0.00318606943167766	0.0310777479645611	-0.102519314955216	0.918344482505107	0.998052545315234	0.000846593442358349	CERAD
SMG5	AIF1	0.0558787175166693	0.0410916481070688	1.35985583666713	0.173875548792769	0.788679654608878	0.103099362426243	CERAD
SMG5	HIF1A	-0.0537940253957702	0.0649960991639328	-0.827650060353488	0.40786870892987	0.740613933839631	0.130408121434918	CERAD
SMG5	HIST	0.0825701774157327	0.0558722940671244	1.47783760796601	0.139451249502731	0.705969433184606	0.151214102470347	CERAD
SMG5	HSPA1A	-0.00623192536877268	0.0366993876386554	-0.169810064138743	0.86515951184502	0.998476096826227	0.000662327529110016	CERAD
SMG5	IFI44L	0.00572329192220277	0.0695839977201297	0.0822501165457916	0.934447821176594	0.988659318470365	0.00495333590285417	CERAD
SMG5	TMEM163	-0.00127878656519119	0.056072783228668	-0.022805833624777	0.981805154676402	0.996905643508716	0.00134594544233618	CERAD
SMG5	FRMD4A	0.0331864100071283	0.0477099907312348	0.695586175945361	0.486688026006132	0.77415485455371	0.111172158501276	CERAD
SMG5	PICALM	0.044387881086558	0.0284227002848936	1.56170527928867	0.118357434547424	0.436232873456447	0.36028161014019	CERAD
SMG5	CD163	0.10047499383859	0.0326873670506005	3.07381728491784	0.00211338824962722	0.0727586936051958	1.13811510737035	CERAD
SMG5	GPNMB	0.0345411762663793	0.0472287833106402	0.731358587816881	0.464560153173453	0.848341004024404	0.0714295411426688	CERAD
SMG5	ERN1	0.0461810629667221	0.0366651554176553	1.25953544832063	0.207836994745956	0.884465537434126	0.0533190843978699	CERAD
SMG6	AIF1	-0.049064732857607	0.0424613125413565	-1.15551616097168	0.247879118482221	0.840122082104684	0.0756575999715068	CERAD
SMG6	CCL3	0.0267543885470074	0.0445549676369074	0.600480484354459	0.548186063249592	0.96253974338603	0.0165813293759297	CERAD
SMG6	HIF1A	0.00730205383124	0.0188382949397833	0.387617555335078	0.698299075460932	0.896536499667303	0.0474320248062909	CERAD
SMG6	HIST	-0.0499669105986962	0.0199594605866877	-2.50341988861275	0.0122999522673934	0.323927548603362	0.489552115596929	CERAD
SMG6	HSPA1A	-0.0676573253693764	0.0358813787523665	-1.88558321117786	0.0593511415425038	0.886544416701291	0.0522995009597972	CERAD
SMG6	IFI44L	0.00690123399564728	0.0251968529156571	0.273892696788293	0.784167084180946	0.965849442290849	0.0150905666262035	CERAD
SMG6	TMEM163	-0.0237263400284382	0.0206563671577129	-1.14862114171799	0.250712235458417	0.864685068483149	0.0631420404245898	CERAD
SMG6	FRMD4A	-0.033985484872692	0.0141950820194084	-2.3941731950703	0.0166578808072165	0.100169719453485	0.999263542557944	CERAD
SMG6	PICALM	-0.0033456020842408	0.0107928181433059	-0.309984106080382	0.756573042959975	0.932896458820564	0.0301665554584585	CERAD
SMG6	CD163	0.00222276651120267	0.0113650691962256	0.195578792599069	0.844939860753726	0.972603428946887	0.0120642036449887	CERAD
SMG6	GPNMB	0.0210479758579174	0.0216700739394611	0.97129229538941	0.331402744375597	0.775934806688868	0.110174766222054	CERAD
SMG6	MKI67	-0.0076007817289981	0.0256440790209349	-0.296395192153054	0.76692829657721	0.954678949002907	0.0201426536712668	CERAD
SMG6	ERN1	-0.0340576714583615	0.0296469365681594	-1.14877540146725	0.250648604975087	0.919434026505157	0.0364794278752667	CERAD
SMG7	AIF1	-0.0205708615951354	0.0263198777930187	-0.781571318716066	0.434466548105423	0.910337871683034	0.0407973894660671	CERAD
SMG7	CCL3	0.0144565264778122	0.0431423724403875	0.33508881547457	0.737558089597763	0.979490545098251	0.00899975184022499	CERAD
SMG7	HIF1A	-0.00371436002158759	0.0221442919151357	-0.167734422749765	0.866792214393291	0.960449274641756	0.0175255671114071	CERAD
SMG7	HIST	-0.00693541497530641	0.0230565363839759	-0.300800383015311	0.763566716318513	0.957496308014231	0.0188628919412069	CERAD
SMG7	HSPA1A	0.00568040172193059	0.0333955204175408	0.170094720816119	0.864935645197829	0.998476096826227	0.000662327529110016	CERAD
SMG7	IFI44L	0.0121184785805502	0.0259242622097525	0.467457028574233	0.640172929360164	0.92842548038465	0.0322529489586906	CERAD
SMG7	TMEM163	0.0274991505600051	0.0238021055782444	1.15532428295503	0.247957655536573	0.86242867495099	0.0642768120298437	CERAD
SMG7	FRMD4A	-0.0518602920389859	0.0143575423624437	-3.61205913448262	0.000303775269419541	0.00598934822589027	2.22262043592462	CERAD
SMG7	PICALM	0.0017984165190879	0.0117371798125006	0.153223904533908	0.878221707164659	0.971930012755209	0.0123650068520611	CERAD
SMG7	CD163	0.00929557169466952	0.0133167835535983	0.698034300644454	0.485155743332193	0.86205436281647	0.0644653458611707	CERAD
SMG7	GPNMB	0.048104608873797	0.0219006087539147	2.19649642684925	0.0280564306369905	0.30345033764665	0.517912374937411	CERAD
SMG7	MKI67	0.0173490408048859	0.0270221481803669	0.642030407393404	0.520853439927361	0.889056099467761	0.0510708341697239	CERAD
SMG7	ERN1	0.0163106282319397	0.0351730057405465	0.463725743323018	0.642844250794869	0.979131647186697	0.00915891207532584	CERAD
SMG8	AIF1	-0.0149031640614766	0.0517051886915291	-0.288233433406233	0.773168058065703	0.979004495821263	0.00921531380883065	CERAD
SMG8	PICALM	-0.0106470896980351	0.0494174263536722	-0.215452128604102	0.829414831408241	0.958769809201088	0.0182856499656755	CERAD
SMG8	ERN1	0.0628895851001989	0.0653968973887225	0.961660072745959	0.336220384891027	0.94510653000172	0.0245192361633849	CERAD
SMG9	AIF1	-0.0074728789147535	0.0453368627571382	-0.164830084401394	0.869077723979186	0.984961572545553	0.00658071280895297	CERAD
SMG9	HIST	0.0221206566790294	0.0594987373565976	0.371783632087052	0.710053951259563	0.94819721127955	0.0231013263084394	CERAD
SMG9	HSPA1A	0.0133341900099379	0.0359162122959622	0.371258246834591	0.710445193356022	0.998476096826227	0.000662327529110016	CERAD
SMG9	TMEM163	0.0714305927124673	0.0632646775384581	1.12907542552549	0.258866016977216	0.867524787683663	0.0617181073146833	CERAD
SMG9	FRMD4A	-0.0510643068398701	0.0512901880816763	-0.995596014554547	0.319446471989195	0.635590851286391	0.196822362667352	CERAD
SMG9	PICALM	0.0281968415245846	0.0346759267092226	0.813153221859972	0.416130215371324	0.764761078676905	0.116474222910271	CERAD
SMG9	CD163	0.0395082886806776	0.0418614885342603	0.943786044501096	0.345278993456679	0.784839662039823	0.105219057909206	CERAD
SMG9	GPNMB	0.0566650129852	0.0566198478431896	1.00079769098171	0.316924626101934	0.768198252217367	0.114526685264069	CERAD
SMG9	ERN1	-0.00991337426633239	0.0357154070246196	-0.277565764811215	0.781345715514346	0.987345156141909	0.00553100011267992	CERAD
SMIM1	AIF1	0.00368294016551961	0.0672226049890687	0.0547872276910201	0.95630797594561	0.995173476748617	0.00210120726661739	CERAD
SMIM1	HSPA1A	0.014551033687701	0.0894707425245534	0.162634547083453	0.870806184473464	0.998476096826227	0.000662327529110016	CERAD
SMIM1	PICALM	0.000153515273470909	0.0617805819514111	0.00248484667223829	0.998017381244527	0.999308084692673	0.000300599006440061	CERAD
SMIM1	CD163	-0.035753335251751	0.0786074966081345	-0.45483365829578	0.649228913642282	0.921459691278835	0.03552365799028	CERAD
SMIM10	AIF1	-0.0621026580971272	0.0659632054155049	-0.941474231064729	0.346461888769543	0.884450577492096	0.0533264301620007	CERAD
SMIM10	PICALM	-0.116140508494461	0.0868365702338483	-1.33746079769962	0.181072270403414	0.539473130070279	0.268030181662844	CERAD
SMIM10	ERN1	-0.0512170128051902	0.0757126679120207	-0.676465566696252	0.498745100793128	0.970120915175255	0.013174132207284	CERAD
SMIM10L1	AIF1	-0.0241850685691418	0.0528318326828163	-0.457774552594842	0.647114420019146	0.952854853312654	0.0209732496305605	CERAD
SMIM10L1	HSPA1A	-0.0764827290415783	0.0676781302810525	-1.13009518324401	0.258436119168377	0.993981905019049	0.00262152166094363	CERAD
SMIM10L1	FRMD4A	-0.041286577659831	0.067409167615561	-0.612477191459938	0.540222084083572	0.808985814443272	0.092059093669586	CERAD
SMIM10L1	PICALM	-0.0561312995391163	0.0542579157359136	-1.03452738236981	0.300889682506962	0.671284242841435	0.173093546956791	CERAD
SMIM10L1	CD163	-0.0750199287740428	0.0552136413084503	-1.35872090657714	0.174235044626319	0.631048395887501	0.199937332893874	CERAD
SMIM10L1	GPNMB	-0.0678125848228517	0.0758118202415727	-0.894485643620856	0.371062107656147	0.797777233971184	0.0981183612347058	CERAD
SMIM10L1	ERN1	-0.0504102105101959	0.048663128729298	-1.03590155065073	0.300248074139746	0.940085220012285	0.0268327752263627	CERAD
SMIM12	AIF1	0.00599413194051569	0.0367490854038423	0.163109690340456	0.870432070187969	0.98539931223067	0.00638774518119192	CERAD
SMIM12	HIST	-0.0838594815579877	0.0527602388976889	-1.58944468997962	0.111960031858938	0.667856226696962	0.175317020567237	CERAD
SMIM12	HSPA1A	-0.0117775411713286	0.0499317590182405	-0.235872747183335	0.81353141622924	0.998476096826227	0.000662327529110016	CERAD
SMIM12	FRMD4A	-0.0274605496834575	0.03904766209431	-0.703257204416832	0.481895475468098	0.771667987428812	0.112569516040567	CERAD
SMIM12	PICALM	0.00903600591734185	0.0319565003797224	0.282759557835549	0.77736115780722	0.941940849427844	0.025976368516734	CERAD
SMIM12	CD163	-0.0170597696495466	0.039677983779819	-0.429955557828106	0.667227969944503	0.921550116604864	0.0354810415918406	CERAD
SMIM12	GPNMB	-0.0216955757107511	0.0547901298342402	-0.395975986484937	0.692122743407718	0.933072476149457	0.0300846212381706	CERAD
SMIM12	ERN1	0.0310648032538786	0.05083735770698	0.61106250708253	0.541158199850363	0.972671775898819	0.0120336859022884	CERAD
SMIM13	AIF1	0.0500678018659804	0.0361245822172227	1.38597594194765	0.165754249792248	0.785884595195659	0.10464122412534	CERAD
SMIM13	HSPA1A	0.0313112852956126	0.0420267098463925	0.745032989973646	0.456251776697706	0.998476096826227	0.000662327529110016	CERAD
SMIM13	FRMD4A	0.0334578635172889	0.055220746270623	0.605892998137337	0.54458580928665	0.811884639560141	0.0905056751451147	CERAD
SMIM13	PICALM	-0.00746365694104497	0.0339685613999681	-0.219722491428559	0.826087287060029	0.95757658139967	0.0188264836263562	CERAD
SMIM13	CD163	0.0360427462129297	0.0406450651692744	0.886768075357306	0.375203778763052	0.802115003491372	0.0957633601434374	CERAD
SMIM13	GPNMB	0.113053605136758	0.0657000096490266	1.72075477219406	0.0852953326837561	0.498664836871596	0.302191254783519	CERAD
SMIM13	ERN1	0.0754322539620519	0.0381258628860699	1.97850614391242	0.0478716361721935	0.671286551969867	0.173092053044157	CERAD
SMIM14	AIF1	0.041053765293607	0.0389727596685015	1.05339641438806	0.292159346845885	0.865575450428559	0.0626950695833968	CERAD
SMIM14	CCL3	-0.0832672606502564	0.0924382422466184	-0.900788013992147	0.367701041608616	0.93310439399891	0.0300697654695507	CERAD
SMIM14	HIF1A	0.106187188559296	0.0298309113824528	3.55963608345396	0.000371369057643153	0.0157295427526189	1.80328390184593	CERAD
SMIM14	HIST	0.0981389070783319	0.0537476721098655	1.82591921149118	0.0678624319058911	0.574954404755125	0.240366594524966	CERAD
SMIM14	HSPA1A	-0.00138169953977857	0.045266548099884	-0.0305236338483276	0.975649445075297	0.998476096826227	0.000662327529110016	CERAD
SMIM14	IFI44L	-0.0954557017182928	0.0578423319882479	-1.65027408884011	0.098886889393297	0.561939240985639	0.250310639468589	CERAD
SMIM14	TMEM163	-0.0140432252125556	0.0667752992274973	-0.210305687507466	0.83342909656282	0.975682363224075	0.0106915453981706	CERAD
SMIM14	FRMD4A	-0.0438100226024106	0.017240074252865	-2.54117366084604	0.0110481029211041	0.0752117236499055	1.12371445834958	CERAD
SMIM14	PICALM	0.0176900996018069	0.0149246696127823	1.18529254320351	0.235901800749626	0.607344504066569	0.216564894141101	CERAD
SMIM14	CD163	0.00931395030172734	0.0172737445047772	0.539196947086458	0.589750966670975	0.904701623710436	0.0434946302339271	CERAD
SMIM14	GPNMB	0.0482487566973555	0.0259255113073323	1.86105323537861	0.0627366592827177	0.438378118249665	0.35815113189731	CERAD
SMIM14	MKI67	0.109278697065821	0.0707262241974937	1.54509445832531	0.122323417233061	0.677359165580089	0.169180988231362	CERAD
SMIM14	ERN1	-0.0138665215168913	0.0513409835774315	-0.270086791305393	0.78709348363732	0.988102593543814	0.00519796077999502	CERAD
SMIM15	AIF1	-0.0153737491879104	0.0443638908666683	-0.346537440417813	0.728938851812126	0.97225500594886	0.0122198120782966	CERAD
SMIM15	HIST	0.0220544360761023	0.0596156525813469	0.369943716476282	0.711424427499887	0.94819721127955	0.0231013263084394	CERAD
SMIM15	HSPA1A	-0.0507455566093823	0.0560153661569087	-0.905922072654765	0.364977100450265	0.998476096826227	0.000662327529110016	CERAD
SMIM15	IFI44L	0.0815004555317802	0.0742051378161589	1.09831283830636	0.272067907792981	0.764125616586973	0.11683524076184	CERAD
SMIM15	TMEM163	0.0310857870106175	0.0638760391837803	0.486658024007709	0.626500696694418	0.952707138752237	0.0210405805480338	CERAD
SMIM15	FRMD4A	-0.0582308315135756	0.0538020320518102	-1.08231658346102	0.279111879671224	0.592893316722994	0.227023445129288	CERAD
SMIM15	PICALM	-0.00140250785842123	0.0380353561532798	-0.0368737932351474	0.970585635501091	0.993889405159655	0.00266193894382801	CERAD
SMIM15	CD163	0.0367751336587567	0.048536719643274	0.757676537043286	0.44864464850036	0.843641877228068	0.0738418706138341	CERAD
SMIM15	GPNMB	-0.000529478389652813	0.0507078549907068	-0.0104417429952391	0.991668845867454	0.997891541510636	0.000916658595501454	CERAD
SMIM15	MKI67	-0.0937419821538737	0.0864231521092122	-1.08468598825709	0.278060755792398	0.775011941288169	0.110691605886457	CERAD
SMIM15	ERN1	-0.00127134001904287	0.0496322519061455	-0.0256151991944063	0.979564262844076	0.999615042698009	0.000167217019794894	CERAD
SMIM19	AIF1	0.0128252175114009	0.0464554060573098	0.276075888682988	0.782489779311307	0.980402885085596	0.00859541939577524	CERAD
SMIM19	HIF1A	0.0141057255925596	0.072095605858184	0.195653055753582	0.844881730236501	0.952866614101048	0.0209678893031567	CERAD
SMIM19	HIST	-0.0548097219768521	0.0649400142619796	-0.844005388661294	0.398666394414157	0.885508462126467	0.0528072842341889	CERAD
SMIM19	HSPA1A	-0.0479090299033475	0.0513052523878955	-0.933803610225503	0.350405206901281	0.998476096826227	0.000662327529110016	CERAD
SMIM19	IFI44L	0.0560570067935197	0.0736738584173045	0.760880561949135	0.446728409691842	0.859554027966901	0.0657268201864084	CERAD
SMIM19	TMEM163	-0.00530646001581496	0.0779111108936117	-0.0681091561261522	0.945698741749544	0.994663789904127	0.0023236919819368	CERAD
SMIM19	FRMD4A	-0.0434581490923259	0.0485386787560807	-0.895330285167303	0.370610555519254	0.685101291457029	0.164245213808696	CERAD
SMIM19	PICALM	0.0149519929912995	0.0444595022377439	0.336305901747276	0.73664019991288	0.925136275927399	0.0337942893971067	CERAD
SMIM19	CD163	0.00960418587653723	0.0451810567104211	0.21257107681419	0.831661533191362	0.969985140499091	0.0132349187736304	CERAD
SMIM19	GPNMB	-0.0749714662355305	0.0563891424582603	-1.32953726492693	0.183670779908536	0.654993469257813	0.183763030205827	CERAD
SMIM19	MKI67	-0.111137113486473	0.0907337057810281	-1.22487131468746	0.220623709892828	0.740569736593265	0.130434039382302	CERAD
SMIM19	ERN1	-0.0189057936552114	0.03565881328075	-0.530185721727802	0.595983169671378	0.974203079620909	0.011350501883677	CERAD
SMIM24	AIF1	-0.0615071265942346	0.0753484149964151	-0.816302859153188	0.414326939535646	0.908890859017559	0.0414882643822138	CERAD
SMIM24	HSPA1A	0.155452767408258	0.101775541829137	1.52740790777843	0.126659611298158	0.95053256830151	0.0220329982185122	CERAD
SMIM24	PICALM	0.0591518100087213	0.0847167976658701	0.698230004420385	0.485033365093717	0.809133291062833	0.0919799298032868	CERAD
SMIM26	AIF1	0.0624192603410189	0.0470553953088611	1.32650591778717	0.184672176270021	0.796477301051671	0.0988265967222039	CERAD
SMIM26	CCL3	0.100485513020372	0.0667259490784582	1.50594355581542	0.132081664053966	0.88188407177546	0.0545885013730054	CERAD
SMIM26	HIF1A	0.122684595807894	0.0729948351811474	1.68072981469763	0.0928154066943963	0.383190249443002	0.416585550394577	CERAD
SMIM26	HIST	-0.0133717620070846	0.0536820826722765	-0.249091714431383	0.80328983843289	0.966465252016414	0.014813755840096	CERAD
SMIM26	HSPA1A	0.0405782526865062	0.0707886718730087	0.573230880207803	0.566488378386493	0.998476096826227	0.000662327529110016	CERAD
SMIM26	IFI44L	0.130271059205058	0.0701764414274018	1.85633606599765	0.0634056714266224	0.476678512321073	0.321774424726444	CERAD
SMIM26	TMEM163	0.000464258556419985	0.0593550468247139	0.00782171999275855	0.993759234013206	0.999102324797748	0.000390030473424679	CERAD
SMIM26	FRMD4A	0.00762384722636475	0.0672712044084416	0.113330024241517	0.909768914670059	0.970612412153894	0.0129541592442262	CERAD
SMIM26	PICALM	-0.0225210220046417	0.0490256080866261	-0.459372619404293	0.645966607066862	0.89032228581566	0.050452755585296	CERAD
SMIM26	CD163	-0.00878683662143998	0.0514751606207031	-0.1707005187645	0.864459254900773	0.978459687073583	0.00945706274195251	CERAD
SMIM26	GPNMB	0.00403200068915174	0.0488305399621128	0.0825712902679375	0.93419243034409	0.992264141107184	0.00337270309244799	CERAD
SMIM26	MKI67	-0.115014819283632	0.0740281762619252	-1.55366274155787	0.120264884840107	0.675431314876035	0.170418808132656	CERAD
SMIM26	ERN1	0.0781891693620085	0.0679770829016017	1.15022837145261	0.250049823695717	0.919434026505157	0.0364794278752667	CERAD
SMIM27	AIF1	-0.0247290901644319	0.0614353838897131	-0.402521944175116	0.687299941870564	0.963246173558609	0.0162627075220025	CERAD
SMIM27	HSPA1A	0.0401134157037185	0.0576302915680124	0.696047419027521	0.48639913388586	0.998476096826227	0.000662327529110016	CERAD
SMIM27	FRMD4A	-0.083413083738931	0.0580156164609072	-1.43776949772028	0.15049946662768	0.422712639114337	0.373954766565232	CERAD
SMIM27	PICALM	0.0161275273572687	0.0481092097243873	0.335227442929569	0.737453522043376	0.925551798962613	0.0335992707261832	CERAD
SMIM27	CD163	0.116880208256386	0.0585076342383667	1.99769157953307	0.0457501076796897	0.376869511305189	0.423808995496808	CERAD
SMIM27	ERN1	0.0234198737525555	0.0436867040335107	0.536086991927586	0.591898429841678	0.974203079620909	0.011350501883677	CERAD
SMIM29	AIF1	0.0268631347807088	0.0465515562554429	0.577062013422332	0.563897564266545	0.938823442140077	0.027416074734957	CERAD
SMIM29	CCL3	0.0589927305460674	0.0822697524611109	0.717064641393608	0.473334211833605	0.949748592258825	0.0223913414949343	CERAD
SMIM29	HIST	-0.157554993533416	0.0744575880495944	-2.11603676214266	0.0343416810834989	0.472437311697681	0.325655810413912	CERAD
SMIM29	HSPA1A	-0.00585530104859072	0.0558955468228294	-0.104754338787491	0.91657074299284	0.998476096826227	0.000662327529110016	CERAD
SMIM29	IFI44L	0.0688253574308672	0.0786271483577561	0.875338338835711	0.381389839413165	0.823656011376945	0.0842541275654115	CERAD
SMIM29	FRMD4A	-0.00203117406419352	0.0554057677552835	-0.0366599750618892	0.970756122448628	0.990970865058232	0.00393911375936894	CERAD
SMIM29	PICALM	0.00640454642423333	0.0364999414139819	0.175467306963401	0.860712457483425	0.967926603882031	0.0141575732055816	CERAD
SMIM29	CD163	-0.00478460784714248	0.0467631446768546	-0.102315784796026	0.918506026604186	0.985348642952262	0.00641007719778663	CERAD
SMIM29	GPNMB	-0.0676496786957686	0.0460464004383426	-1.46916323646956	0.141788519184307	0.610598428897865	0.21424431749865	CERAD
SMIM29	ERN1	0.015415814998645	0.0630694630543527	0.244425974981898	0.806900926619399	0.988221460635073	0.00514571902159841	CERAD
SMIM3	AIF1	0.125896014220783	0.0708123918651434	1.77788111522263	0.0754233824538379	0.66304826628457	0.178454856183341	CERAD
SMIM3	HIF1A	0.228998076133126	0.092512694475441	2.47531517087006	0.0133118644365648	0.138867207383274	0.85740029806294	CERAD
SMIM3	HIST	0.110836611240196	0.0792503160024335	1.39856365035557	0.161943873057391	0.730829245146064	0.136184082075616	CERAD
SMIM3	HSPA1A	0.104877308030859	0.0656449801529694	1.59764399024066	0.110122230407053	0.946677116781672	0.0237981205857592	CERAD
SMIM3	FRMD4A	0.155925284044941	0.0700045092877647	2.22736057478791	0.0259231851103185	0.135141657747241	0.869210758001961	CERAD
SMIM3	PICALM	0.0859028252372817	0.0494332309425708	1.73775461565681	0.0822540606779495	0.35500403145318	0.449766715035248	CERAD
SMIM3	CD163	0.010866057355864	0.0583732701637374	0.18614782631476	0.852328837313751	0.97398130565066	0.0114493787791629	CERAD
SMIM3	GPNMB	0.0811935272652697	0.0690098853012476	1.17654922785101	0.239375472875388	0.70710562042121	0.150515710757404	CERAD
SMIM3	ERN1	0.177784082951503	0.0594572136388773	2.99011797006336	0.00278869721917541	0.203942850105112	0.690491515717448	CERAD
SMIM30	AIF1	0.0366403140219042	0.0587438701482289	0.623729998201505	0.532804918808957	0.934411196441989	0.0294619663320181	CERAD
SMIM30	HIF1A	-0.0122990017376339	0.0670628617876809	-0.183395122274563	0.854488002824573	0.955474160576482	0.0197810533193695	CERAD
SMIM30	HIST	0.0224747907262955	0.0606653324576352	0.370471730983926	0.711031035913857	0.94819721127955	0.0231013263084394	CERAD
SMIM30	HSPA1A	-0.0414484994045755	0.0611101837918859	-0.678258464182184	0.497607829326415	0.998476096826227	0.000662327529110016	CERAD
SMIM30	IFI44L	0.0250850282450218	0.0784271316252416	0.319851405058249	0.749080977269032	0.960713634210537	0.0174060458546144	CERAD
SMIM30	TMEM163	-0.01155793499302	0.0545022704982295	-0.212063367037075	0.832057598577909	0.975682363224075	0.0106915453981706	CERAD
SMIM30	FRMD4A	-0.0111778158153849	0.0652077074909878	-0.171418628954711	0.863894607784457	0.955743099590666	0.019658828878398	CERAD
SMIM30	PICALM	-0.0506703194186643	0.0445464546546357	-1.13747142868061	0.255341261978716	0.628031701055505	0.202018433896565	CERAD
SMIM30	CD163	0.0409793669163835	0.0598361370541929	0.684859834438659	0.493432373717815	0.865557322572445	0.0627041651628949	CERAD
SMIM30	GPNMB	0.0695088740838738	0.0517773734460186	1.34245654921723	0.179448009788461	0.654841373779578	0.183863889069931	CERAD
SMIM30	MKI67	-0.117638141048591	0.0873429676183718	-1.3468530352963	0.178027569840018	0.721059945114027	0.142028628831124	CERAD
SMIM30	ERN1	-0.00502885601169402	0.0539963194100967	-0.0931333110595993	0.925797654034431	0.998052545315234	0.000846593442358349	CERAD
SMIM35	AIF1	0.000663062542687884	0.118053406181237	0.00561663203236966	0.995518599579798	0.999879444509122	5.235974064217e-05	CERAD
SMIM35	HIF1A	-0.303675369214729	0.157381089411153	-1.92955437245313	0.0536620769174254	0.294886886634346	0.53034453972005	CERAD
SMIM35	HIST	-0.0336558061548306	0.1384950035004	-0.243010977321889	0.80799689364119	0.966893973607575	0.0146211466013179	CERAD
SMIM35	HSPA1A	-0.0858061274677349	0.104324456487751	-0.822492925978572	0.410796411122257	0.998476096826227	0.000662327529110016	CERAD
SMIM35	FRMD4A	-0.018550009571252	0.0445653261374633	-0.416243101509766	0.67723212321588	0.880077624087964	0.0554790207744773	CERAD
SMIM35	PICALM	0.0213292779255961	0.0410589554586288	0.519479311817554	0.603426536078713	0.871114769565107	0.0599246228279198	CERAD
SMIM35	CD163	-0.0461154283760532	0.141955332440292	-0.324858725511068	0.745287996284453	0.945494812820591	0.0243408494414411	CERAD
SMIM35	GPNMB	-0.189924624581125	0.147766471550965	-1.28530256280512	0.198686574968682	0.670345837383195	0.173701083094762	CERAD
SMIM35	ERN1	0.0196572540438082	0.0769116759003959	0.255582183246992	0.798273477281051	0.988102593543814	0.00519796077999502	CERAD
SMIM36	ERN1	-0.0814833380513928	0.0760910164673294	-1.07086673084961	0.284229356831895	0.933921796192415	0.0296894887635453	CERAD
SMIM4	FRMD4A	-0.0510213504556791	0.0243320429262443	-2.09687902533856	0.0360042857087082	0.169779371701448	0.770115077934572	CERAD
SMIM4	PICALM	-0.0271533486327009	0.0204486834485711	-1.32787759666739	0.184218546919799	0.541711871752083	0.26623164663557	CERAD
SMIM4	CD163	-0.0283251279737489	0.0214021971794934	-1.32346822787376	0.18567971544348	0.643314569667816	0.191576612668211	CERAD
SMIM7	AIF1	0.0103651779677626	0.0296744615907909	0.349296243709417	0.726866918165978	0.971280166987137	0.012655479230834	CERAD
SMIM7	CCL3	0.0961092821068912	0.0609205982816903	1.57761553263959	0.114653961807569	0.875793090286654	0.0575984855679807	CERAD
SMIM7	HIF1A	-0.00979460767140011	0.0673807077435334	-0.145362196382393	0.884424910508192	0.965300668331412	0.0153373931235327	CERAD
SMIM7	HIST	0.0263723981143491	0.048251639145638	0.5465596315754	0.584681309265706	0.931736641673627	0.0307068250179315	CERAD
SMIM7	HSPA1A	-0.0180152937925084	0.0374540670615245	-0.48099699727977	0.630518632827503	0.998476096826227	0.000662327529110016	CERAD
SMIM7	IFI44L	0.0808511123038977	0.0462128990107531	1.74953560660812	0.0801984795287151	0.514913912733835	0.288265373579829	CERAD
SMIM7	TMEM163	0.015405861065295	0.0512012362766064	0.300888458670555	0.763499551395781	0.969630336379811	0.013393805392876	CERAD
SMIM7	FRMD4A	-0.00483250588854381	0.0421341960189916	-0.114693202793418	0.908688301759161	0.970612412153894	0.0129541592442262	CERAD
SMIM7	PICALM	0.04080619273984	0.0275297090656429	1.48226022449203	0.138271067441727	0.47466591854873	0.323611949907058	CERAD
SMIM7	CD163	-0.0163641078743967	0.0321567277162455	-0.508885979282327	0.610832148206261	0.910441767463792	0.0407478267805502	CERAD
SMIM7	GPNMB	-0.00533506718902984	0.0374116298491974	-0.142604511231801	0.886602534451718	0.98029666220632	0.00864247608065089	CERAD
SMIM7	MKI67	-0.0016357722436155	0.0758314512580961	-0.0215711583581338	0.982790040472783	0.996782061039379	0.00139978655741071	CERAD
SMIM7	ERN1	0.0265891271277097	0.0422199459039715	0.629776437615201	0.528840863788193	0.972256130994171	0.0122193095345355	CERAD
SMN1	AIF1	-0.00104956223198725	0.0568070131566381	-0.0184759270671953	0.985259181705333	0.998634695723964	0.000593349256572485	CERAD
SMN1	PICALM	-0.0168020256351907	0.0567669077920796	-0.295982752781455	0.767243252878839	0.937564372551745	0.0279989042037161	CERAD
SMN2	AIF1	0.0208491768648066	0.10086245104491	0.206709004677302	0.836237124568677	0.983484299128692	0.00723256899954998	CERAD
SMN2	PICALM	0.0697483100185109	0.0935782252049439	0.745347647551089	0.45606158370043	0.792114896119689	0.101211819506851	CERAD
SMNDC1	AIF1	-0.032664207318321	0.0344380626309416	-0.94849143136679	0.342879332908772	0.884450577492096	0.0533264301620007	CERAD
SMNDC1	CCL3	-0.150964953937609	0.0873648536583703	-1.72798267971625	0.0839913296763032	0.858848378782282	0.066083499812859	CERAD
SMNDC1	HIF1A	0.0752108262227537	0.0629811991741357	1.1941790122923	0.232407951040694	0.591564916504077	0.22799759028787	CERAD
SMNDC1	HIST	0.0123910082860517	0.0550285131954138	0.225174324482464	0.821843662660156	0.972020700529957	0.0123244860714583	CERAD
SMNDC1	HSPA1A	-0.0193293900059895	0.0403453295550687	-0.479098577683103	0.631868501545071	0.998476096826227	0.000662327529110016	CERAD
SMNDC1	IFI44L	0.0347199825690432	0.0613551929744185	0.565884986842423	0.571471968012294	0.90649399463643	0.04263506868364	CERAD
SMNDC1	TMEM163	-0.0475781164920428	0.0590738179763445	-0.805401074822945	0.420588271716148	0.928431311743154	0.0322502212019451	CERAD
SMNDC1	FRMD4A	-0.00659440561815351	0.0368774607459072	-0.178819405804273	0.858079507251116	0.955307304735276	0.0198569014188082	CERAD
SMNDC1	PICALM	-0.0171841422022429	0.0299849854885554	-0.573091563069181	0.566582699462191	0.853882058109713	0.0686021118044876	CERAD
SMNDC1	CD163	-0.0511537003983266	0.0348839475793751	-1.4663965505031	0.142540285547619	0.586189369158739	0.231962061976673	CERAD
SMNDC1	GPNMB	0.0440777768961595	0.050131177839836	0.879248778813526	0.379266401567955	0.80049695794024	0.0966403141535231	CERAD
SMNDC1	MKI67	-0.0261284973585386	0.07058045961989	-0.370194491495993	0.711237580653951	0.93820491878847	0.0277022944787238	CERAD
SMNDC1	ERN1	0.0111217965019859	0.0384185951540567	0.28948993208596	0.772206483265418	0.987265566986539	0.00556600967746216	CERAD
SMO	PICALM	-0.0642387121901703	0.06782879204308	-0.947071446434878	0.343602373490381	0.710735482359228	0.148292002542438	CERAD
SMOX	AIF1	-0.0974504243064295	0.0546463062564729	-1.7832938945418	0.0745384747562887	0.66304826628457	0.178454856183341	CERAD
SMOX	HSPA1A	-0.0822064476182919	0.0637479531526905	-1.28955430806365	0.197205448831254	0.972264109007005	0.012215745872014	CERAD
SMOX	FRMD4A	0.078803183854749	0.0611639141273524	1.28839340939935	0.197609051772112	0.496534089790682	0.304050929445039	CERAD
SMOX	PICALM	-0.0339575950820037	0.0468878149338879	-0.724230701086926	0.468924113289678	0.798744461411564	0.0975921402723353	CERAD
SMOX	CD163	0.103757351974049	0.0701563382757989	1.47894480419085	0.139155067362404	0.581449278391229	0.23548816412653	CERAD
SMOX	ERN1	-0.0508317486920397	0.0651673842564331	-0.78001824489406	0.435380136119701	0.963534052897477	0.0161329320473136	CERAD
SMPD1	AIF1	0.0685440784688669	0.0573219527257907	1.19577361219286	0.23178491607807	0.835142718657894	0.078239301008375	CERAD
SMPD1	HSPA1A	0.0033370782834696	0.06484767392742	0.0514602618931957	0.95895876628849	0.998476096826227	0.000662327529110016	CERAD
SMPD1	PICALM	0.0693655324456103	0.049406872539242	1.40396525585617	0.160329195940136	0.509483370725002	0.29286998657459	CERAD
SMPD1	ERN1	-0.0255496999130246	0.0542331822846029	-0.471108255808148	0.637563429823277	0.979131647186697	0.00915891207532584	CERAD
SMPD2	AIF1	-0.0736817625844645	0.0487885705784915	-1.51022589329451	0.130985793741665	0.750366472837412	0.124726578929357	CERAD
SMPD2	HSPA1A	0.0424803966429572	0.0674364986909747	0.629931824272521	0.528739190246625	0.998476096826227	0.000662327529110016	CERAD
SMPD2	PICALM	0.047679555795617	0.0433891783268274	1.09888127948569	0.271819853227854	0.644177496102455	0.190994451030197	CERAD
SMPD2	ERN1	-0.0747837725511608	0.0557971930531269	-1.34027839859177	0.180154851613655	0.866154279835406	0.0624047443411542	CERAD
SMPD3	ERN1	-0.154244987449472	0.0854763909991005	-1.80453322428056	0.0711477555700552	0.729235449386379	0.137132227703999	CERAD
SMPD4	AIF1	0.0204420892556871	0.03899105415871	0.524276393566565	0.600086313426282	0.945568910775992	0.0243068153337948	CERAD
SMPD4	HSPA1A	0.0668213656426827	0.0501578744686502	1.33222083970978	0.182787630482489	0.964953624036196	0.0154935584791634	CERAD
SMPD4	FRMD4A	0.0411100235786721	0.0522098147922107	0.787400295179852	0.431047574011542	0.734045516127893	0.134277009851903	CERAD
SMPD4	PICALM	0.01772055683915	0.0332334951261573	0.533213758344742	0.59388561862712	0.867827851555246	0.0615664159921764	CERAD
SMPD4	CD163	0.0134494864840718	0.0350617967754599	0.383593760759154	0.701279565092926	0.933058332849205	0.0300912042249853	CERAD
SMPD4	GPNMB	0.0240167510088676	0.0552529052343636	0.434669469541862	0.663802362145283	0.924870841890184	0.0339189122024489	CERAD
SMPD4	ERN1	-0.0119157358113032	0.0323371036169482	-0.368484943872896	0.712511669657595	0.981897763230611	0.00793372929681578	CERAD
SMPDL3A	CD163	-0.150223227530579	0.145381358582283	-1.03330460655694	0.301461372182886	0.758819827980518	0.119861329509759	CERAD
SMPDL3B	HSPA1A	0.128116287961838	0.0806729014077431	1.58809570160745	0.112264700155331	0.949560670281753	0.0224772816622857	CERAD
SMPDL3B	ERN1	0.111500393275787	0.0799151752847219	1.39523429534544	0.162945198245816	0.852500840488601	0.0693051841602368	CERAD
SMS	AIF1	0.0346204622935438	0.0368774399223236	0.938797876600605	0.347834529337706	0.884450577492096	0.0533264301620007	CERAD
SMS	CCL3	-0.00343013773303716	0.0755713834371779	-0.0453893732921882	0.963796951143543	0.996818590592049	0.00138387104981949	CERAD
SMS	HIF1A	0.00544088172110879	0.0287524106938252	0.189232192703663	0.84991083732658	0.954869344747498	0.0200560490833667	CERAD
SMS	HIST	-0.012819541291817	0.0502873090604909	-0.254925974988964	0.798780273766279	0.966321069328368	0.0148785511516408	CERAD
SMS	HSPA1A	-0.0107736557252791	0.0352899264615467	-0.305289832128683	0.760145419320395	0.998476096826227	0.000662327529110016	CERAD
SMS	IFI44L	-0.0769904091385004	0.0439460032295286	-1.75193199564434	0.0797855020603849	0.514078926396168	0.28897019877339	CERAD
SMS	TMEM163	-0.000738138361435845	0.0518057460801033	-0.0142481947908735	0.988631969997645	0.997413807443938	0.00112462403102465	CERAD
SMS	FRMD4A	-0.0367485835186525	0.0162326781468843	-2.26386448287377	0.0235824510162673	0.126344578941086	0.89844338759037	CERAD
SMS	PICALM	0.0257167722516201	0.013496629668099	1.90542178929343	0.0567252650709458	0.285884453412709	0.543809461223519	CERAD
SMS	CD163	-0.0136057063256502	0.0165166733781996	-0.823755850473399	0.41007829801701	0.825603971273509	0.0832282266930954	CERAD
SMS	GPNMB	0.0425522484160876	0.0231447880534349	1.83852400453382	0.0659852280064258	0.448853693833468	0.347895196447137	CERAD
SMS	MKI67	-0.0177713405436943	0.0654873313676735	-0.271370663188557	0.786105963131808	0.957002885489294	0.0190867527663237	CERAD
SMS	ERN1	0.0261999288923877	0.0367969634104539	0.712013341974419	0.476456514184349	0.968389303518541	0.0139500162651347	CERAD
SMTN	ERN1	-0.0158521279952453	0.0671641978798627	-0.236020506395389	0.813416757832526	0.988545108373898	0.00500350857499169	CERAD
SMU1	AIF1	-0.0232118908094582	0.0306119756444377	-0.758261769154253	0.448294289423597	0.914442441335787	0.0388436255587565	CERAD
SMU1	CCL3	-0.0145358959272446	0.0611296593622192	-0.237787942529064	0.812045570948972	0.982483757163203	0.00767462083314858	CERAD
SMU1	HIF1A	0.00418838339007691	0.0520631614165657	0.0804481187103676	0.935880857693644	0.975845359697967	0.0106189986764265	CERAD
SMU1	HIST	0.00126496744198702	0.049349853835637	0.025632648197907	0.979550345123418	0.995902331840516	0.00178325075557714	CERAD
SMU1	HSPA1A	0.0089279335301878	0.0337039215546466	0.264893018923994	0.791091876388013	0.998476096826227	0.000662327529110016	CERAD
SMU1	IFI44L	0.00994932533638437	0.0511932347967514	0.19434844029461	0.845903058769536	0.974021456137038	0.0114314762022013	CERAD
SMU1	TMEM163	-0.0463961737147252	0.05042022834807	-0.920189678524159	0.357473647077327	0.907360962520281	0.0422199093621841	CERAD
SMU1	FRMD4A	-0.0752853849401931	0.0169044139806777	-4.4535933056447	8.44449855827057e-06	0.000459403391364707	3.33780580312109	CERAD
SMU1	PICALM	0.00630423065632599	0.0131227450325936	0.480404872659483	0.630939530211987	0.882693713468342	0.0541899664405664	CERAD
SMU1	CD163	-0.0128888870971906	0.0142055269822555	-0.907314956586295	0.364240267123944	0.797245229187484	0.0984080709482825	CERAD
SMU1	GPNMB	0.070488734901692	0.0383865495912778	1.83628733637754	0.0663151716790963	0.450288937024608	0.346508722919782	CERAD
SMU1	MKI67	-0.12831516932219	0.0614928545003744	-2.08666796109471	0.0369181593186526	0.532741093096454	0.273483802526753	CERAD
SMU1	ERN1	-0.0117402377412095	0.0309506643290586	-0.379321025758628	0.70444948798546	0.981897763230611	0.00793372929681578	CERAD
SMUG1	AIF1	0.0803963578126011	0.0459788445335503	1.74855107013263	0.0803686504545351	0.663740180996396	0.178001890574316	CERAD
SMUG1	HSPA1A	-0.0540812731501328	0.0490750008307934	-1.10201267925803	0.270456159393587	0.996949400327308	0.00132688353016553	CERAD
SMUG1	FRMD4A	0.0807757137167062	0.0526948161343337	1.53289677509807	0.125301290602162	0.377580766401906	0.422990136350303	CERAD
SMUG1	PICALM	0.0518853729999238	0.0344185310114878	1.50748365706271	0.131686729815867	0.46332872164233	0.334110777145976	CERAD
SMUG1	CD163	0.0410401207018405	0.0551702851031355	0.743880888509457	0.456948538405348	0.846164936991708	0.0725449747344741	CERAD
SMUG1	GPNMB	0.0570596795735943	0.0586014034808735	0.973691348402903	0.330209814281945	0.775265753611485	0.110549400018692	CERAD
SMUG1	ERN1	0.0608656630563928	0.0410103854916176	1.48415242448364	0.137768487973227	0.841795066533658	0.0747936238285373	CERAD
SMURF1	AIF1	-0.0547738573928176	0.0285486904946282	-1.91861190281649	0.0550334680956502	0.614738921513127	0.21130928913511	CERAD
SMURF1	CCL3	-0.0229253822730145	0.0411302833330687	-0.55738449665827	0.57726475560519	0.964841786758919	0.0155438957451503	CERAD
SMURF1	HIF1A	-0.0348575477354452	0.0235936924077942	-1.47740960308231	0.139565873536682	0.467508883938339	0.330210131938545	CERAD
SMURF1	HIST	-0.0457900022307207	0.0211378272512647	-2.16625870229785	0.030291423603777	0.441752869790581	0.354820620473909	CERAD
SMURF1	HSPA1A	-0.0714712228442051	0.0387883604801227	-1.8425945814552	0.065388225651255	0.891955450355944	0.049656836372471	CERAD
SMURF1	IFI44L	-0.0461427972428154	0.0231798018736808	-1.99064674902194	0.0465197368801395	0.427219923425611	0.369348502159176	CERAD
SMURF1	TMEM163	-0.0235683389927532	0.0225664884475857	-1.04439550032316	0.29630244459161	0.885966235826629	0.0525828287603445	CERAD
SMURF1	FRMD4A	-0.0516286802591775	0.0143244313951121	-3.60423941691637	0.000313068371256594	0.00612978796474868	2.21255454788489	CERAD
SMURF1	PICALM	-0.00219372787755665	0.0115213265087232	-0.190405842234894	0.848991119978219	0.963882764679644	0.0159757853387852	CERAD
SMURF1	CD163	0.00929022372576138	0.0150173878077986	0.618631139094438	0.536159383301222	0.88715041255417	0.0520027411555052	CERAD
SMURF1	GPNMB	0.0478468874242793	0.0220979022991323	2.16522305043216	0.0303706079293551	0.314377167140851	0.502549003805741	CERAD
SMURF1	MKI67	-0.0174241743362738	0.0267903250254993	-0.650390554041034	0.515439977316461	0.885298129831522	0.0529104532148162	CERAD
SMURF1	ERN1	-0.0930579782565346	0.0425421246882054	-2.18743137392793	0.0287110479207721	0.580862968784208	0.235926309812824	CERAD
SMURF2	AIF1	0.0130164761286234	0.0246352455142229	0.528368029501004	0.597243922760197	0.945568910775992	0.0243068153337948	CERAD
SMURF2	CCL3	0.0241517850649164	0.0370943720379134	0.651090279685322	0.514988210835174	0.961042897910996	0.0172572263686814	CERAD
SMURF2	HIF1A	0.00755392762802964	0.0183778785988441	0.411033710305648	0.681047816378297	0.890464365882791	0.0503834552126593	CERAD
SMURF2	HIST	0.00924878447354738	0.0178926530754524	0.516904029522382	0.605223154599837	0.931867324269908	0.030645916443389	CERAD
SMURF2	HSPA1A	-0.0312422085561943	0.030023017063434	-1.04060856009855	0.298057256755665	0.996949400327308	0.00132688353016553	CERAD
SMURF2	IFI44L	0.00449448421179114	0.0186931532110637	0.240434781710934	0.809993216969753	0.968686490939474	0.013816756783617	CERAD
SMURF2	TMEM163	0.00263697824567069	0.0188902549341933	0.139594635162783	0.888980279636941	0.984400716089164	0.00682807904739511	CERAD
SMURF2	FRMD4A	-0.031316828678649	0.0126461558788105	-2.47639116414201	0.0132718082180933	0.0853712764378591	1.06868822512894	CERAD
SMURF2	PICALM	0.0283208161452838	0.00933621294674923	3.03343725200107	0.00241784987853022	0.0321137730830288	1.49330866569251	CERAD
SMURF2	CD163	0.00192243791659719	0.0105382375539475	0.182424993435176	0.855249212960922	0.974896258818826	0.0110415962190138	CERAD
SMURF2	GPNMB	-0.00077701348038068	0.0198788100640518	-0.0390875247500758	0.968820607176485	0.997248523199062	0.00119659815371886	CERAD
SMURF2	MKI67	0.000536826899373172	0.0223863578198341	0.0239800910757152	0.980868489160813	0.996782061039379	0.00139978655741071	CERAD
SMURF2	ERN1	-0.0225814282668923	0.0312406455237055	-0.72282207644389	0.469789202354894	0.967762100423098	0.0142313897696623	CERAD
SMYD2	AIF1	0.0293558175504386	0.0448488354834357	0.654550273914709	0.512757348684333	0.931197493922935	0.0309582014838186	CERAD
SMYD2	HSPA1A	-0.0135536098792973	0.0545956153195616	-0.248254549380288	0.803937462705135	0.998476096826227	0.000662327529110016	CERAD
SMYD2	FRMD4A	-0.0180373854977157	0.049975710686193	-0.360923041414577	0.718156978387687	0.895573160898747	0.0478989301088959	CERAD
SMYD2	PICALM	-0.0211521132249524	0.0383460391001198	-0.551611423795954	0.581214607917487	0.860803819590832	0.0650958146057282	CERAD
SMYD2	CD163	-0.0233954202764088	0.046976088302454	-0.49802827612589	0.618464112358045	0.910732907958775	0.040608970565149	CERAD
SMYD2	GPNMB	0.0830516892646267	0.0637790303173842	1.3021786134304	0.192855334320094	0.663061102844293	0.178446448359394	CERAD
SMYD2	ERN1	-0.0104309943594197	0.0481023394601392	-0.21685004256526	0.828325211397439	0.989433066236081	0.00461357987854328	CERAD
SMYD3	AIF1	-0.0398484560481328	0.0234567394263739	-1.69880627157109	0.0893556915645286	0.68018560261967	0.167372564948145	CERAD
SMYD3	CCL3	0.00781465791686759	0.040519828304516	0.192860094523072	0.847068538205174	0.98285929306478	0.00750865166885698	CERAD
SMYD3	HIF1A	0.0440627332023948	0.0174902797507353	2.51926977900639	0.0117598515574066	0.129308143250946	0.888374124326183	CERAD
SMYD3	HIST	0.00629944452497563	0.0196738155164407	0.320194347645042	0.748821007755115	0.956181196853544	0.0194598008860362	CERAD
SMYD3	HSPA1A	0.0237814610747743	0.0349565897617121	0.680314104919414	0.496305595369619	0.998476096826227	0.000662327529110016	CERAD
SMYD3	IFI44L	0.0255179931535827	0.0175825639299352	1.45132378049467	0.14668972246117	0.641101670300094	0.193073091621698	CERAD
SMYD3	TMEM163	-0.021388667980287	0.0186448005465591	-1.14716528754899	0.251313315029992	0.864685068483149	0.0631420404245898	CERAD
SMYD3	FRMD4A	-0.0554856006320656	0.0134844897274568	-4.11477199015451	3.8756232263005e-05	0.00137788604703473	2.86078669766088	CERAD
SMYD3	PICALM	0.01886903081272	0.0101834628358291	1.85290908573181	0.063895390621487	0.307705208364155	0.511865152616147	CERAD
SMYD3	CD163	0.0335849161927491	0.0110573846748803	3.03732909546378	0.00238684710877393	0.0783850747317566	1.10576662326854	CERAD
SMYD3	GPNMB	0.0489817391071416	0.0176602398136116	2.77356024743158	0.00554465725138711	0.129964706037931	0.886174571185923	CERAD
SMYD3	MKI67	-0.0127237899101918	0.0218475673098982	-0.582389321873249	0.560304472432475	0.901846937969938	0.0448671649366947	CERAD
SMYD3	ERN1	-0.0302601059223431	0.0378254628800702	-0.799993010483075	0.423714846786137	0.961863812868107	0.0168864139359765	CERAD
SMYD4	AIF1	-0.0387376366935654	0.0400684588823626	-0.966786289617366	0.333650879735166	0.880426313014011	0.0553069863072185	CERAD
SMYD4	HIF1A	0.103089536966992	0.065399287572205	1.57630978553359	0.114954427563304	0.422435357845097	0.374239738498954	CERAD
SMYD4	HIST	0.0291794946391574	0.0463812169448112	0.62912309251993	0.529268473375286	0.930452247730686	0.0313059106355461	CERAD
SMYD4	HSPA1A	-0.0304869758336077	0.0320111582966598	-0.952385900912212	0.34090130718378	0.998476096826227	0.000662327529110016	CERAD
SMYD4	IFI44L	-0.0112965809853925	0.0670047985228111	-0.168593611717924	0.86611630574373	0.978094657140913	0.00961911342845254	CERAD
SMYD4	TMEM163	-0.0446067396599463	0.0567263471053592	-0.786349587733846	0.431662708864868	0.928937279289249	0.0320136080495664	CERAD
SMYD4	FRMD4A	-0.0103738563169602	0.0170880095407507	-0.607083949258169	0.543795201496957	0.811488200172006	0.090717790856164	CERAD
SMYD4	PICALM	4.35794475241109e-06	0.0137954688967644	0.000315896819819817	0.999747950808851	0.999843101465633	6.81455137996546e-05	CERAD
SMYD4	CD163	-0.0011283662461375	0.035739321859691	-0.0315721224528924	0.974813275362528	0.995379001355171	0.00201152542821227	CERAD
SMYD4	GPNMB	-0.0114664882836155	0.0514991209965203	-0.222654058200145	0.823804759986492	0.966125461563369	0.0149664722111769	CERAD
SMYD4	MKI67	0.0506370077284874	0.0622957674945008	0.812848284322967	0.416305048241969	0.842627224479972	0.0743645133430182	CERAD
SMYD4	ERN1	0.0275684056624556	0.0307305470066898	0.897101039446328	0.36966500412237	0.951488747684053	0.021596343317707	CERAD
SMYD5	AIF1	-0.0180394207129862	0.0599254355027197	-0.301031115780001	0.763390767406676	0.979004495821263	0.00921531380883065	CERAD
SMYD5	HSPA1A	-0.00269126046003009	0.0754066667375716	-0.0356899539054835	0.971529581072239	0.998476096826227	0.000662327529110016	CERAD
SMYD5	PICALM	-0.0610515592540754	0.0515765375382085	-1.18370798367082	0.236528677532522	0.607344504066569	0.216564894141101	CERAD
SMYD5	CD163	0.0415099703859758	0.0626127415030157	0.662963629918306	0.507353847771906	0.874520102334442	0.0582302030720059	CERAD
SMYD5	ERN1	0.115795106823447	0.0626515934353545	1.84823881523345	0.064567802555202	0.72104650848439	0.142036721789993	CERAD
SNAI1	HSPA1A	0.0364802268599783	0.0886215058785831	0.411640791908439	0.680602728079932	0.998476096826227	0.000662327529110016	CERAD
SNAI1	ERN1	-0.063495556067854	0.0827388738692826	-0.767421081512051	0.442831198287951	0.965716830872805	0.0151501994826936	CERAD
SNAI3	AIF1	0.0498354227060464	0.057091224362206	0.872908634606848	0.382712879504116	0.898625489744819	0.0464212666927865	CERAD
SNAI3	HIST	0.0417139774704344	0.0735924695841342	0.566823993081862	0.570833767802734	0.931736641673627	0.0307068250179315	CERAD
SNAI3	HSPA1A	-0.0551847323841276	0.0660966626442514	-0.834909512468814	0.403768658444924	0.998476096826227	0.000662327529110016	CERAD
SNAI3	FRMD4A	-0.0628489291987553	0.0576586036652112	-1.09001823151461	0.275705113133727	0.589861261774192	0.22925012451255	CERAD
SNAI3	PICALM	-0.0278471929568019	0.0492813510068072	-0.565065534687867	0.572029189890584	0.856617176481439	0.0672132215851206	CERAD
SNAI3	CD163	0.0924813310848375	0.0568991077126252	1.62535643883774	0.104086632070123	0.521287098603221	0.282923023346076	CERAD
SNAI3	GPNMB	-0.00863476172642696	0.0696739192905997	-0.123931046428042	0.901369870938434	0.984743332305178	0.00667695111579637	CERAD
SNAI3	ERN1	0.00148944068989755	0.0492488550289766	0.0302431536534445	0.975873132619193	0.999615042698009	0.000167217019794894	CERAD
SNAP23	AIF1	0.0334030683854658	0.0259163926766441	1.28887800097151	0.197440503181405	0.803862597495027	0.0948181779298083	CERAD
SNAP23	CCL3	0.0395836459175508	0.0471303536129837	0.839875852462224	0.400977998138037	0.93628062664046	0.0285939628696152	CERAD
SNAP23	HIF1A	-0.00222042018080474	0.0279722225371073	-0.0793794693238687	0.936730798210928	0.976089832948273	0.0105102108595604	CERAD
SNAP23	HIST	0.0128697851172484	0.0222611795543521	0.578126827728332	0.563178495740286	0.931736641673627	0.0307068250179315	CERAD
SNAP23	HSPA1A	0.0868794822409152	0.0525795977325719	1.65234208680709	0.0984648342371989	0.928194657096399	0.0323609358095006	CERAD
SNAP23	IFI44L	0.0418869020248446	0.0252930623821761	1.65606289155251	0.0977090832312882	0.559466609972429	0.252225827879944	CERAD
SNAP23	TMEM163	0.0720986688646561	0.0284499800778249	2.53422563627216	0.0112696139766739	0.449260102443451	0.347502148195362	CERAD
SNAP23	FRMD4A	0.0202160156858866	0.0152178428210137	1.32844161446924	0.184032259545758	0.477364958680931	0.321149463858904	CERAD
SNAP23	PICALM	0.0448399031258855	0.0144839255272078	3.09583911085807	0.00196256817854038	0.0276073178314623	1.55897578487029	CERAD
SNAP23	CD163	0.00572417585693391	0.0150714340587036	0.379802999146471	0.704091655886523	0.933916014780808	0.0296921772573145	CERAD
SNAP23	GPNMB	-0.0705849613369207	0.0310321339232787	-2.27457646036941	0.022931349546388	0.284234571905303	0.546323099263746	CERAD
SNAP23	MKI67	0.0218800313871763	0.0344988045726222	0.634225784291089	0.525933482657669	0.891569749990233	0.049844675089945	CERAD
SNAP23	ERN1	0.03177525054203	0.0416923424179701	0.762136370834717	0.445978617401588	0.965716830872805	0.0151501994826936	CERAD
SNAP25	HIF1A	0.0127383462362526	0.0297698437395566	0.427894292885609	0.668728082363355	0.885135920128163	0.0529900345799382	CERAD
SNAP25	HIST	-0.0474772590521952	0.0303624321057994	-1.56368432168933	0.117891721468698	0.675025921935839	0.170679549335589	CERAD
SNAP25	HSPA1A	0.00455928049685903	0.0822630793712035	0.0554231683485341	0.955801338529409	0.998476096826227	0.000662327529110016	CERAD
SNAP25	TMEM163	0.0426559837289495	0.0362338735875333	1.17724050744676	0.239099524926479	0.860701705075322	0.0651473366833808	CERAD
SNAP25	FRMD4A	-0.0421142046096673	0.022062458129643	-1.90886275510175	0.0562797987728702	0.227306451844986	0.643388237126287	CERAD
SNAP25	PICALM	-0.0104402688240408	0.019085894152092	-0.547014917972625	0.584368483259658	0.862435958159057	0.0642731444294841	CERAD
SNAP25	CD163	-0.0245796338383309	0.0196293984636287	-1.25218477193147	0.210502543568065	0.669475425519955	0.174265360036522	CERAD
SNAP25	GPNMB	0.00380688132701935	0.0343472066005063	0.110835252813928	0.91174698985917	0.985443625306163	0.00636821554359424	CERAD
SNAP25	MKI67	0.0480852308257691	0.038385449564352	1.25269422063576	0.210317010064744	0.731979888465165	0.135500851248426	CERAD
SNAP47	AIF1	-0.00286052339329733	0.0505723401229276	-0.0565630023515655	0.95489330718344	0.995173476748617	0.00210120726661739	CERAD
SNAP47	HSPA1A	-0.0688558371094397	0.0518581902557582	-1.32777169372574	0.184253540776853	0.964953624036196	0.0154935584791634	CERAD
SNAP47	PICALM	0.056748340168567	0.0419442394206359	1.35294717349548	0.176072507399144	0.530854150784373	0.275024782515712	CERAD
SNAP47	CD163	-0.0179368899130886	0.0543583199576022	-0.329975060433781	0.741418806566216	0.944301791486047	0.0248891863894859	CERAD
SNAP47	ERN1	-0.0170673046117014	0.0436383117489707	-0.391108269950521	0.695717208013679	0.981897763230611	0.00793372929681578	CERAD
SNAPC1	AIF1	0.0685889963277016	0.0463831628357578	1.47874772081788	0.139207752972627	0.760835855942292	0.118709028574661	CERAD
SNAPC1	CCL3	0.16802454300708	0.109396704628118	1.53591960176736	0.124558099976108	0.88188407177546	0.0545885013730054	CERAD
SNAPC1	HIF1A	0.159826605317288	0.0919575845171133	1.7380470154427	0.0822025298088642	0.359628206156913	0.444146253262762	CERAD
SNAPC1	HIST	0.0692095001622263	0.0746049407879903	0.927679848428584	0.35357366458836	0.873868400576442	0.0585539646272695	CERAD
SNAPC1	HSPA1A	0.0963650850598822	0.081006456883149	1.18959757984339	0.234204597539504	0.987637064071091	0.00540262021893396	CERAD
SNAPC1	IFI44L	0.10159451837894	0.0836930129392025	1.2138948618416	0.224787875251957	0.719100314668733	0.143210521205154	CERAD
SNAPC1	TMEM163	0.0247010002261295	0.060634173343808	0.407377537516177	0.683730722220709	0.964860872863363	0.0155353047948296	CERAD
SNAPC1	FRMD4A	0.0693284320383453	0.0759845353226189	0.912401868932766	0.361557206059616	0.678263721320339	0.168601411671149	CERAD
SNAPC1	PICALM	0.0761135164633627	0.0427544048087337	1.78024970301573	0.0750351044929651	0.337240751929888	0.47205995104342	CERAD
SNAPC1	CD163	0.0551579212071096	0.0657723929634509	0.838618130220081	0.401683633409471	0.820634817184685	0.0858500611073327	CERAD
SNAPC1	GPNMB	-0.00573876430882258	0.0759772607765931	-0.0755326560889988	0.939790915937578	0.993894935364202	0.00265952244695797	CERAD
SNAPC1	MKI67	-0.0437046456670967	0.109754538768934	-0.398203538161717	0.690480158091253	0.933408299880099	0.0299283416808806	CERAD
SNAPC1	ERN1	0.0628103624109788	0.0642545906926032	0.977523344774949	0.328310126240712	0.942967120747414	0.0255034499211108	CERAD
SNAPC2	AIF1	-0.0417414001501533	0.0490428997614917	-0.851120148954336	0.394702613799862	0.904491444079646	0.0435955369374696	CERAD
SNAPC2	HSPA1A	-0.053042907974358	0.0593032191391741	-0.894435559221089	0.371088893896642	0.998476096826227	0.000662327529110016	CERAD
SNAPC2	PICALM	0.000956167437846424	0.0518959221461558	0.0184247123531892	0.985300038180263	0.997618393314693	0.00103555227065738	CERAD
SNAPC2	CD163	0.0972151702834774	0.0704895830275089	1.37914236555405	0.167850863830338	0.623032805584271	0.205489085107885	CERAD
SNAPC2	ERN1	0.0244702170334021	0.0761638198734732	0.321284004321909	0.747995177092368	0.982389312019108	0.00771637111778321	CERAD
SNAPC3	AIF1	0.111799655908395	0.050102263364227	2.2314292489273	0.02565270920752	0.512521970266427	0.290287512982524	CERAD
SNAPC3	HIF1A	0.00239467230387395	0.0263155700676026	0.0909983062393188	0.927493936899137	0.975644512274398	0.0107083938911506	CERAD
SNAPC3	HIST	0.0660210212329134	0.0530893370757072	1.24358345516286	0.213652908472373	0.786073711657977	0.104536727414378	CERAD
SNAPC3	HSPA1A	-0.0382686584591654	0.0371263409617173	-1.03076838352118	0.302649447933225	0.996949400327308	0.00132688353016553	CERAD
SNAPC3	IFI44L	0.038116079831756	0.0675669354453614	0.564123259113608	0.572670249841115	0.90649399463643	0.04263506868364	CERAD
SNAPC3	TMEM163	0.0343744269870858	0.0519294514915582	0.661944734630478	0.508006640797317	0.937936509748146	0.0278265586350691	CERAD
SNAPC3	FRMD4A	-0.0399787015265556	0.0162953020934688	-2.4533881788285	0.0141517531107627	0.0894981524896023	1.04818592973272	CERAD
SNAPC3	PICALM	0.0191279652856713	0.0125316166039077	1.5263765155173	0.126916122842735	0.453769693885035	0.343164512897994	CERAD
SNAPC3	CD163	0.015812876938156	0.0147219814617094	1.07409977245821	0.282777966540271	0.746438757557634	0.127005818676865	CERAD
SNAPC3	GPNMB	-0.0174376870430433	0.0503903351907058	-0.346052213724102	0.729303475116023	0.943533255315006	0.0252427882968458	CERAD
SNAPC3	ERN1	0.0696777117235761	0.0314536143735687	2.21525294028302	0.0267427079806985	0.568944359080275	0.244930204125093	CERAD
SNAPC4	AIF1	-0.0622154034903747	0.0503789139439857	-1.23494927976315	0.216849381294343	0.827361149708606	0.0823048760720097	CERAD
SNAPC4	HSPA1A	-0.0568255533505711	0.0541674638608789	-1.04907169913879	0.294145120340564	0.996949400327308	0.00132688353016553	CERAD
SNAPC4	FRMD4A	-0.0278811766386503	0.0536644217869463	-0.519546763204523	0.603379511571564	0.844148139592527	0.073581332329234	CERAD
SNAPC4	PICALM	-0.0362645276856369	0.0339794961208859	-1.06724736460546	0.285860149473037	0.657146893603735	0.182337540712876	CERAD
SNAPC4	CD163	0.0677072866153903	0.0542085844285359	1.24901410596047	0.211659914571408	0.670182887635313	0.173806665579286	CERAD
SNAPC4	ERN1	-0.0403874403728042	0.0484566805767344	-0.833475176015162	0.404576792381042	0.961437394085711	0.0170789904565333	CERAD
SNAPC5	AIF1	0.068820799374081	0.0418692603067091	1.64370707459222	0.100236723921689	0.697456395495565	0.156482939004358	CERAD
SNAPC5	HIST	-0.0422764603844661	0.0724512845069012	-0.583515677771581	0.559546206138082	0.931736641673627	0.0307068250179315	CERAD
SNAPC5	HSPA1A	-0.00283038884746465	0.0524574339269085	-0.0539559150264263	0.956970287757421	0.998476096826227	0.000662327529110016	CERAD
SNAPC5	FRMD4A	0.0213433585200475	0.0539424885002028	0.395668778239017	0.692349391102827	0.88786333875645	0.0516538763288809	CERAD
SNAPC5	PICALM	0.0130543668093033	0.0385465584383914	0.338664911685123	0.734862176588778	0.925104052440723	0.0338094166021924	CERAD
SNAPC5	CD163	0.048473454676541	0.0438263672251535	1.10603405542407	0.268711779429763	0.732800747737143	0.135014096193441	CERAD
SNAPC5	GPNMB	0.079434562131196	0.0487207126592367	1.63040640818985	0.103015631192942	0.538446533301819	0.26885741482619	CERAD
SNAPC5	ERN1	0.00555948714405511	0.0348169697699268	0.159677513028636	0.873135115596754	0.994473805008345	0.00240665194644095	CERAD
SNAPIN	AIF1	-0.00360590906020805	0.0445477537507722	-0.0809448009518448	0.935485850827936	0.992848434960293	0.00311704443953099	CERAD
SNAPIN	HIST	-0.147846946180562	0.0688056162204134	-2.14876276533802	0.0316532104009317	0.449942489712159	0.346842992884208	CERAD
SNAPIN	HSPA1A	0.00677500237746931	0.0569651162486768	0.11893247698984	0.905328851445446	0.998476096826227	0.000662327529110016	CERAD
SNAPIN	FRMD4A	-0.053111917569652	0.0615437799207478	-0.862994077355114	0.388140723307654	0.69963724775002	0.155127077321317	CERAD
SNAPIN	PICALM	-0.0109674894145253	0.0474024808870708	-0.231369523478185	0.817027739597991	0.954455529482568	0.0202443016865001	CERAD
SNAPIN	CD163	-0.0372629163001837	0.0464458870331162	-0.802286675537383	0.422387148218083	0.832399118764901	0.0796683882342491	CERAD
SNAPIN	GPNMB	-0.0631806961911514	0.0522856972646887	-1.20837436424169	0.226903295974393	0.695263343239713	0.157850667563017	CERAD
SNAPIN	ERN1	0.0224125386769737	0.0464628653631804	0.482375301260145	0.629539363376071	0.979131647186697	0.00915891207532584	CERAD
SNCA	AIF1	0.0732472130754087	0.0276769501240601	2.64650594617842	0.0081328075361695	0.336132774992756	0.473489139108847	CERAD
SNCA	CCL3	0.0397855266946672	0.0459527744893408	0.865791611862213	0.38660444998073	0.93310439399891	0.0300697654695507	CERAD
SNCA	HIF1A	0.043016309661707	0.0254002270700826	1.69354035863613	0.0903526595565089	0.37771468660204	0.422836128261649	CERAD
SNCA	HIST	0.0922429790777754	0.0230860854582297	3.99560935718934	6.45280617371257e-05	0.038441126233035	1.41520389702775	CERAD
SNCA	HSPA1A	0.0786915747578684	0.0373528844855063	2.10670677356664	0.0351430047051334	0.785909174298845	0.104627641466989	CERAD
SNCA	IFI44L	0.096079193442001	0.0251801120899066	3.81567774992209	0.000135809650414054	0.0296119361762804	1.52853319534006	CERAD
SNCA	TMEM163	0.0323585488038804	0.0286566801454526	1.1291799552369	0.258821927756356	0.867524787683663	0.0617181073146833	CERAD
SNCA	FRMD4A	0.0423692917552284	0.0170474792988477	2.48536989032111	0.0129416885670817	0.083873562029547	1.07637491252174	CERAD
SNCA	PICALM	0.0978791507747577	0.0151862770244703	6.44523675006328	1.15420101835585e-10	7.13432017699014e-08	7.14664740411179	CERAD
SNCA	CD163	0.0783997057659781	0.015426772949926	5.08205481603036	3.73373621062379e-07	0.000230670933704115	3.63700712644638	CERAD
SNCA	GPNMB	3.21010900784547e-05	0.0290941636723824	0.00110335153262806	0.999119653025598	0.999251637127715	0.000325131539260636	CERAD
SNCA	MKI67	0.00760229646786112	0.0340987897274758	0.222949158272776	0.823575076344232	0.965977796133495	0.0150328561181776	CERAD
SNCA	ERN1	0.0123961167725352	0.0412777427423295	0.300309947903794	0.763940745909385	0.985672628665981	0.00626730328562546	CERAD
SNCAIP	PICALM	0.00937368496701904	0.109809392422066	0.0853632349680086	0.931972620686467	0.98560281722892	0.00629806379853596	CERAD
SNED1	HSPA1A	0.0806330472828404	0.0761424419277587	1.05897637692448	0.289610538311612	0.996949400327308	0.00132688353016553	CERAD
SNED1	PICALM	0.0403555044651651	0.0613198742087205	0.658114599645183	0.510464495183001	0.822835198009256	0.0846871389823673	CERAD
SNED1	CD163	0.0757689343455314	0.0799048765982608	0.94823917602021	0.343007707454169	0.784501720338285	0.10540609970916	CERAD
SNED1	ERN1	0.0283258827854394	0.0685851156578143	0.413003353770856	0.679604156571258	0.980936317550975	0.00835918613068464	CERAD
SNF8	AIF1	0.0387966295486512	0.0371796560233601	1.04349081455393	0.29672103280798	0.865575450428559	0.0626950695833968	CERAD
SNF8	CCL3	0.0638730899366136	0.0715767433231482	0.892372116572071	0.372193511461073	0.93310439399891	0.0300697654695507	CERAD
SNF8	HIF1A	0.0388030840968097	0.0608506580411562	0.637677312718054	0.523683756905295	0.80581908557171	0.093762450697556	CERAD
SNF8	HIST	0.0430428547554638	0.0541313522203817	0.795155727501985	0.426522921381497	0.895569613930308	0.0479006501602981	CERAD
SNF8	HSPA1A	-0.0215133728073175	0.0491635484217767	-0.437587877562318	0.661685060394103	0.998476096826227	0.000662327529110016	CERAD
SNF8	IFI44L	0.0513244261159518	0.0604958193422205	0.848396247443367	0.396217331818516	0.832191262962397	0.0797768481046405	CERAD
SNF8	TMEM163	0.0160522333070248	0.0632590913340751	0.253753776231973	0.799685785967028	0.973331726807636	0.0117391200922934	CERAD
SNF8	FRMD4A	0.0152571151460409	0.0492560130123616	0.309751321979956	0.756750071517516	0.912829773768004	0.0396102029760501	CERAD
SNF8	PICALM	0.031638544688873	0.0373558239148511	0.846950793027345	0.39702254933704	0.753324837203615	0.123017713594025	CERAD
SNF8	CD163	0.0254180031007948	0.0381208259710849	0.666774720990428	0.504916042104021	0.873533993260851	0.0587201899388001	CERAD
SNF8	GPNMB	-0.0227342058583689	0.0408296561659936	-0.556806203949957	0.577659844653927	0.895650764668213	0.0478612989803766	CERAD
SNF8	MKI67	-0.0967459140431133	0.0622042018276236	-1.55529548166552	0.119875712966489	0.675431314876035	0.170418808132656	CERAD
SNF8	ERN1	0.0522910564882252	0.0381767653032196	1.36970893350714	0.170777778899792	0.858044269844325	0.0664903046301748	CERAD
SNIP1	AIF1	-0.0703781316129129	0.0458017599242219	-1.53658138310301	0.124395854401981	0.738552452460588	0.13161865538892	CERAD
SNIP1	HIST	0.00764855226487668	0.0643079032839387	0.118936427317588	0.905325721753766	0.986154952464324	0.0060548399137836	CERAD
SNIP1	HSPA1A	0.0573349672247161	0.0428126711961608	1.33920555813994	0.180503763508216	0.964491440768337	0.0157016220829008	CERAD
SNIP1	FRMD4A	0.0841459088375063	0.0509638610187991	1.65108975566956	0.0987202488153332	0.324240817219243	0.489132314665573	CERAD
SNIP1	PICALM	-0.018389382995049	0.0304079316008126	-0.604756128646303	0.545341047643048	0.842130174116996	0.0746207712900807	CERAD
SNIP1	CD163	-0.000988057783389064	0.0439716004386286	-0.0224703620867315	0.982072753657129	0.996147463829514	0.00167636640868147	CERAD
SNIP1	GPNMB	-0.0581510593158703	0.0485297725442767	-1.1982553444448	0.230817625435094	0.699567751068493	0.155170218998695	CERAD
SNIP1	ERN1	-0.0189723981963414	0.0442626445135835	-0.4286322790885	0.668190850897411	0.980065234718472	0.00874501600611862	CERAD
SNN	AIF1	-0.0486726468250445	0.0483217977147357	-1.0072606800016	0.31380951983542	0.875807774674969	0.0575912038305219	CERAD
SNN	HSPA1A	0.00897070637388427	0.0660778588110395	0.135759640752547	0.89201129760534	0.998476096826227	0.000662327529110016	CERAD
SNN	PICALM	0.0711734687701223	0.0519303807234005	1.37055549716104	0.170513563963341	0.525111239849752	0.279748685669366	CERAD
SNN	CD163	-0.014040783122799	0.0629654813199203	-0.222991754028837	0.823541924267524	0.968601668865144	0.0138547870153737	CERAD
SNN	ERN1	0.060719806469929	0.0814578832024287	0.745413507972407	0.456021780384703	0.965716830872805	0.0151501994826936	CERAD
SNORC	PICALM	0.0515948539544767	0.0685876746746374	0.752246729448544	0.451902696636471	0.789589879656808	0.102598426748463	CERAD
SNRK	AIF1	0.00201130134776812	0.0350796009599059	0.057335354243822	0.954278058048474	0.995173476748617	0.00210120726661739	CERAD
SNRK	CCL3	0.118091784644251	0.069388452392793	1.70189391133497	0.0887752573730879	0.858848378782282	0.066083499812859	CERAD
SNRK	HIF1A	-0.0211601454247498	0.0236504043617476	-0.894705439327476	0.370944570258099	0.714643211838212	0.145910727154708	CERAD
SNRK	HIST	0.0830910753520691	0.061019639319774	1.36171036535679	0.17328930876318	0.747573956764398	0.126345836547514	CERAD
SNRK	HSPA1A	0.00315623320104409	0.0347214193460623	0.0909016180930411	0.927570764465415	0.998476096826227	0.000662327529110016	CERAD
SNRK	IFI44L	0.112756869002733	0.0680149527009907	1.65782470655295	0.0973528529770304	0.559385178925484	0.252289044571836	CERAD
SNRK	TMEM163	-0.0273872223118116	0.0244771727520722	-1.11888830418509	0.263187793192028	0.875318699335183	0.0578337936491091	CERAD
SNRK	FRMD4A	-0.0321546292667755	0.0161431396118172	-1.99184483563764	0.0463880851538906	0.200732788543862	0.697381682218024	CERAD
SNRK	PICALM	0.017158948558536	0.0123775588678646	1.38629504748995	0.165656828504376	0.517763817348002	0.285868302443354	CERAD
SNRK	CD163	0.0219242326240178	0.0135675140929594	1.61593586517039	0.106108180308267	0.524597242050085	0.280173996943488	CERAD
SNRK	GPNMB	-0.0206212625673532	0.0257513140375525	-0.800784866251166	0.423256201701044	0.830270414555994	0.0807804372351229	CERAD
SNRK	MKI67	0.0431394159468922	0.0675400302615914	0.638723669204879	0.523002712109697	0.889839718957979	0.050688212951549	CERAD
SNRK	ERN1	0.0135958451134025	0.0324055216824748	0.419553347933147	0.674811774947967	0.980065234718472	0.00874501600611862	CERAD
SNRNP200	AIF1	0.00461513283405089	0.0349131240376886	0.132189053866073	0.894834758892398	0.990250351429662	0.00425499479699869	CERAD
SNRNP200	CCL3	0.094138987221264	0.0633228545656853	1.48665103408459	0.137107001516993	0.886070172924274	0.0525318825068691	CERAD
SNRNP200	HIF1A	-0.00325717405895839	0.0638371967988052	-0.0510231373289148	0.959307083635918	0.984708864022909	0.00669215268790788	CERAD
SNRNP200	HIST	0.00785896118278978	0.0532191406896697	0.147671703844615	0.882601863824514	0.984104355182504	0.00695884620595116	CERAD
SNRNP200	HSPA1A	-0.0577043345678155	0.0456072731109719	-1.26524412953629	0.205783827702345	0.976395648148339	0.010374164926064	CERAD
SNRNP200	IFI44L	-0.0678242651268395	0.0537059904492161	-1.26288081756864	0.20663201468364	0.709366496344634	0.149129327276897	CERAD
SNRNP200	TMEM163	-0.0242574452877879	0.0555152581003647	-0.436950959390902	0.662146913805562	0.963791795806743	0.0160167749128192	CERAD
SNRNP200	FRMD4A	-0.0167833520634093	0.0174793548057369	-0.960181439757764	0.336963906309992	0.652983367092707	0.185097881009543	CERAD
SNRNP200	PICALM	0.02948906695818	0.0139566752752148	2.11290055666399	0.0346092802238754	0.208888710934301	0.680085030155728	CERAD
SNRNP200	CD163	-0.00364778543731302	0.0356522629506245	-0.102315677475085	0.918506111786871	0.985348642952262	0.00641007719778663	CERAD
SNRNP200	GPNMB	0.092109949377774	0.0415171086128631	2.21860222099464	0.0265137983231832	0.295199951624735	0.529883718018075	CERAD
SNRNP200	MKI67	-0.019157392266623	0.0648568560143083	-0.295379601231312	0.767703914354159	0.954678949002907	0.0201426536712668	CERAD
SNRNP200	ERN1	0.0166083633332536	0.0321217465598828	0.517044218074866	0.60512529186378	0.977388501994645	0.0099327743211991	CERAD
SNRNP25	AIF1	0.0204182092120072	0.0410426421436527	0.497487689524026	0.618845181938064	0.950641173513492	0.0219833797714616	CERAD
SNRNP25	HSPA1A	0.025661411223933	0.0533049461392341	0.481407694454931	0.63022676912065	0.998476096826227	0.000662327529110016	CERAD
SNRNP25	FRMD4A	0.0310564907432709	0.060546335612116	0.512937577960642	0.607994986203429	0.847242110738352	0.0719924664902916	CERAD
SNRNP25	PICALM	-0.0288497654764535	0.049553475466175	-0.582194592912988	0.560435615038772	0.849964232774465	0.0705993493863073	CERAD
SNRNP25	CD163	0.0901109090096625	0.0501108166058479	1.79823269930801	0.0721401397504754	0.451102305283111	0.345724953507086	CERAD
SNRNP25	GPNMB	0.0233684840725838	0.0554531731916757	0.421409321190869	0.673456213828997	0.927862500139684	0.0325163770731543	CERAD
SNRNP25	MKI67	-0.0774001560135021	0.0840018938748136	-0.921409654511481	0.356836590111418	0.819524505303279	0.0864380556885106	CERAD
SNRNP25	ERN1	-0.00238912380697413	0.0533390604721747	-0.0447912615225095	0.964273690398644	0.999615042698009	0.000167217019794894	CERAD
SNRNP27	AIF1	-0.0175958217543632	0.0404658477140871	-0.434831413360895	0.66368480152095	0.956190760767476	0.019455457008236	CERAD
SNRNP27	CCL3	-0.00264675699240163	0.0701459398474267	-0.0377321481208826	0.969901243746296	0.996818590592049	0.00138387104981949	CERAD
SNRNP27	HIF1A	-0.0936473244511521	0.060045516523114	-1.55960561043893	0.118853109871067	0.428761430942101	0.367784288339493	CERAD
SNRNP27	HIST	-0.0489074749192173	0.0533213326511541	-0.917221541314173	0.359026561045218	0.874368914322762	0.058305290877739	CERAD
SNRNP27	HSPA1A	-0.0692204844029117	0.0468010075427029	-1.47903833779118	0.139130068724294	0.955297763677653	0.0198612389229274	CERAD
SNRNP27	IFI44L	0.0436256315670813	0.0594111908034761	0.734299901703516	0.462765977805719	0.866055520907885	0.0624542654295231	CERAD
SNRNP27	TMEM163	-0.0948816959487782	0.0572890077276552	-1.65619373964084	0.0976825906386995	0.745292479939898	0.127673260813333	CERAD
SNRNP27	FRMD4A	-0.123572308377456	0.0462728165826495	-2.67051624481814	0.00757347068216374	0.0577813284515331	1.23821247750501	CERAD
SNRNP27	PICALM	-0.0909971741278824	0.0302764876378622	-3.00553932200795	0.00265110315156467	0.0338490788780578	1.47045314510645	CERAD
SNRNP27	CD163	-0.0530293694123675	0.0437182037675771	-1.21298143204355	0.225136919646457	0.686719220395594	0.163220797086747	CERAD
SNRNP27	GPNMB	0.00136017003645205	0.0501289378828665	0.0271334301881736	0.978353311135644	0.997248523199062	0.00119659815371886	CERAD
SNRNP27	MKI67	-0.187631131865648	0.0740489363835633	-2.53388017477718	0.0112807298909497	0.397065691126125	0.401137636981238	CERAD
SNRNP27	ERN1	0.000443974499036669	0.030487929119587	0.0145623042252298	0.988381372932799	0.999615042698009	0.000167217019794894	CERAD
SNRNP35	AIF1	0.0313673537325604	0.0343999993399865	0.911841695767099	0.36185205746904	0.887127116452865	0.0520141456489756	CERAD
SNRNP35	HIST	0.175858872222821	0.0622384674415119	2.82556559394852	0.00471972234982002	0.239754577971865	0.620233091481855	CERAD
SNRNP35	HSPA1A	-0.0100526144116858	0.0524197612199948	-0.191771465144548	0.847921223596451	0.998476096826227	0.000662327529110016	CERAD
SNRNP35	IFI44L	-0.0930600235705971	0.06856482738843	-1.35725600304363	0.174699881750191	0.678003652179986	0.168767966726826	CERAD
SNRNP35	TMEM163	-0.0793636142252236	0.0556801017625309	-1.42534966196183	0.154056151263423	0.80311798449519	0.0952206486799226	CERAD
SNRNP35	FRMD4A	-0.00197280532187049	0.0418178874020288	-0.0471761115740814	0.962372866520869	0.986833830044949	0.00575597070438678	CERAD
SNRNP35	PICALM	0.0493411425834393	0.0256534939895117	1.92336929244851	0.0544336879606644	0.27861139458873	0.555001125866779	CERAD
SNRNP35	CD163	0.0337289408625636	0.0405824292780525	0.831121780105083	0.405904836870143	0.824636054423882	0.0837376810614204	CERAD
SNRNP35	GPNMB	0.0199781720790199	0.0528070669995552	0.378323834557753	0.705190041517506	0.938939578774795	0.027362353898933	CERAD
SNRNP35	ERN1	0.00111643893622448	0.0350741717389741	0.0318307997273078	0.974606984445059	0.999615042698009	0.000167217019794894	CERAD
SNRNP40	AIF1	-0.00777102736258302	0.0345683248577483	-0.224801965225723	0.822133337178281	0.983484299128692	0.00723256899954998	CERAD
SNRNP40	HIF1A	0.0804812099654692	0.0742451898871807	1.08399224364251	0.278368237898481	0.635666766894375	0.196770493196986	CERAD
SNRNP40	HIST	-0.0104716168798296	0.0543653807171326	-0.19261553477045	0.847260077767376	0.975763671284643	0.0106553551664812	CERAD
SNRNP40	HSPA1A	-0.0267877099947096	0.0393440297551201	-0.680858319837548	0.495961143598664	0.998476096826227	0.000662327529110016	CERAD
SNRNP40	IFI44L	-0.00737955931042448	0.0544642107319656	-0.135493734532232	0.892221517696845	0.983312402004609	0.00730848327436154	CERAD
SNRNP40	TMEM163	0.0397774158258614	0.0626972705978115	0.634436163593537	0.525796214981855	0.938310492529155	0.0276534272082657	CERAD
SNRNP40	FRMD4A	-0.0226298140872775	0.0387710736621125	-0.583677777007026	0.559437121422373	0.820614941350382	0.0858605798783081	CERAD
SNRNP40	PICALM	0.0499143024272144	0.0246533103159129	2.02464909529802	0.042903409154893	0.239802672021072	0.620145982048087	CERAD
SNRNP40	CD163	0.0391965028251135	0.0371700774649874	1.05451765232491	0.291645983128996	0.753787565923282	0.122751030716931	CERAD
SNRNP40	GPNMB	0.0333062644250224	0.0485153746536925	0.686509475867512	0.492391890942401	0.860800447793553	0.0650975157550346	CERAD
SNRNP40	MKI67	0.00383513176336752	0.0762289529278009	0.0503106971310483	0.959874799488386	0.994112994884129	0.00256424913826559	CERAD
SNRNP40	ERN1	-0.0169277605966748	0.0271755478588327	-0.62290411529543	0.533347533544224	0.972671775898819	0.0120336859022884	CERAD
SNRNP48	AIF1	0.0208791761202175	0.0312260837789362	0.668645362896954	0.503721728232989	0.928485134657347	0.0322250450614829	CERAD
SNRNP48	HIF1A	0.18719472012113	0.0824859226886866	2.26941414994688	0.0232431525064359	0.186925943785936	0.728330417930236	CERAD
SNRNP48	HIST	0.0366949846236836	0.0597169160795258	0.614482244441699	0.538896702579033	0.930452247730686	0.0313059106355461	CERAD
SNRNP48	HSPA1A	-0.0281542684591085	0.0445646052920825	-0.631762993850874	0.527541758307309	0.998476096826227	0.000662327529110016	CERAD
SNRNP48	IFI44L	0.0316304636787773	0.0691442049270981	0.45745646670067	0.64734298581608	0.930243087673122	0.0314035483922369	CERAD
SNRNP48	TMEM163	0.0152664139835163	0.0542599208402234	0.281357100178429	0.778436518666602	0.970060923412956	0.013200989577883	CERAD
SNRNP48	FRMD4A	0.0262513764801808	0.0179625821630129	1.46144781646346	0.143892586469773	0.411716662874683	0.385401556009347	CERAD
SNRNP48	PICALM	0.0276528046226405	0.0158647004206919	1.74303982359312	0.0813266587878885	0.352535360047515	0.452797315826238	CERAD
SNRNP48	CD163	-0.0240013731572022	0.0321572258000396	-0.746375738580428	0.45544047085117	0.845631818848164	0.0728186840613284	CERAD
SNRNP48	GPNMB	0.0402629254346502	0.0512341442859318	0.785861186827822	0.431948815445492	0.832397368543856	0.0796693013925218	CERAD
SNRNP48	MKI67	-0.0120774634964822	0.0754501498327937	-0.160072094266841	0.87282428324321	0.976769687102812	0.0102078266719506	CERAD
SNRNP48	ERN1	-0.00295306378757221	0.030307698631376	-0.0974360944883837	0.922380081827558	0.998052545315234	0.000846593442358349	CERAD
SNRNP70	AIF1	-0.00409529936757049	0.0218392591084068	-0.187520068663595	0.851252890250869	0.983484299128692	0.00723256899954998	CERAD
SNRNP70	CCL3	-0.0013043371457328	0.037022550620837	-0.0352308829040724	0.97189563651439	0.996818590592049	0.00138387104981949	CERAD
SNRNP70	HIF1A	0.0535197947252655	0.0185090444841681	2.89154822503367	0.00383348753846733	0.0670332775075112	1.17370954580651	CERAD
SNRNP70	HIST	0.0213371977636561	0.0193569132735608	1.10230373314738	0.270329646942721	0.831290680917491	0.0802470880759903	CERAD
SNRNP70	HSPA1A	-0.00156984452097588	0.0283599090166683	-0.0553543567454048	0.955856158089734	0.998476096826227	0.000662327529110016	CERAD
SNRNP70	IFI44L	0.0448522460565313	0.0214661164760889	2.08944389668677	0.0366677832493639	0.396658632920771	0.401583089243544	CERAD
SNRNP70	TMEM163	-0.00581211526680204	0.0223328751290243	-0.260249306603989	0.794671473008997	0.973331726807636	0.0117391200922934	CERAD
SNRNP70	FRMD4A	-0.039617821602482	0.0136537322999394	-2.90161112962921	0.00371249074516598	0.034749942240549	1.45904591293377	CERAD
SNRNP70	PICALM	-0.00677108365776003	0.0106283441357393	-0.63707794660048	0.524074072700639	0.830185042816918	0.0808250954342442	CERAD
SNRNP70	CD163	-0.0119308066619604	0.0113410266403533	-1.05200411217698	0.292797662972524	0.753911441451045	0.122679665732265	CERAD
SNRNP70	GPNMB	0.0333472178366679	0.0190603541554199	1.74955919311633	0.0801944063428641	0.487504503978089	0.312021367567916	CERAD
SNRNP70	MKI67	-0.0433823998179635	0.0236909459659032	-1.83118056494666	0.067073596579563	0.60968179455013	0.214896773068066	CERAD
SNRNP70	ERN1	-0.0570257517183277	0.0434089310384142	-1.31368707669543	0.18895153170952	0.873989982016709	0.0584935453745189	CERAD
SNRPA	AIF1	-0.017629995457129	0.035504066198541	-0.496562713649218	0.619497452371337	0.950641173513492	0.0219833797714616	CERAD
SNRPA	HIF1A	-0.0410948771135225	0.0696518096205314	-0.590004442632728	0.555187671052571	0.828216038360125	0.0818563636623552	CERAD
SNRPA	HIST	0.0294363849650629	0.0567920792005618	0.518318494047525	0.60423607154155	0.931736641673627	0.0307068250179315	CERAD
SNRPA	HSPA1A	-0.0102142847128655	0.0432236659699964	-0.23631231834791	0.813190328940435	0.998476096826227	0.000662327529110016	CERAD
SNRPA	IFI44L	-0.0382908588112717	0.0641258952452734	-0.59712006615758	0.55042722168379	0.897510854142489	0.0469602905316101	CERAD
SNRPA	TMEM163	-0.118056534572488	0.0685747064257248	-1.72157550102469	0.0851464443254441	0.730794173766522	0.136204923704744	CERAD
SNRPA	FRMD4A	-0.013017988007132	0.0493640818085054	-0.263713767788323	0.792000485822486	0.92801395127489	0.0324454947766591	CERAD
SNRPA	PICALM	-0.0248393984001091	0.034269080801871	-0.724834101729189	0.468553812199878	0.798372540716121	0.0977944086201657	CERAD
SNRPA	CD163	0.0349228918574197	0.0468561713123153	0.745321072535879	0.456077645094197	0.845761928557741	0.0727518682425878	CERAD
SNRPA	GPNMB	-0.00367214512823537	0.046909201888246	-0.0782819783841918	0.93760375263246	0.993444862532626	0.00285623178751116	CERAD
SNRPA	MKI67	0.0327857400834463	0.061588491365176	0.532335495751148	0.594493652050541	0.905886397030038	0.0429262617452874	CERAD
SNRPA	ERN1	0.00578215809410405	0.0402180708072031	0.143770150533139	0.88568197438035	0.995453768693442	0.00197890486566016	CERAD
SNRPA1	AIF1	-0.019641585457528	0.037358348417257	-0.525761611250858	0.599053850173602	0.945568910775992	0.0243068153337948	CERAD
SNRPA1	CCL3	-0.00405792275884166	0.0773071600199562	-0.0524909045655557	0.958137542450484	0.996818590592049	0.00138387104981949	CERAD
SNRPA1	HIF1A	0.0652918881463361	0.0666913553773357	0.979015762641479	0.32757219120262	0.680864336349175	0.166939413556119	CERAD
SNRPA1	HIST	-0.0717166154261628	0.0570197301991385	-1.25775087282413	0.208481867663868	0.783810486977238	0.105788930184431	CERAD
SNRPA1	HSPA1A	-0.000131259704447466	0.0465571802698189	-0.00281932246941845	0.99775050910977	0.999260410492458	0.000321318478538649	CERAD
SNRPA1	IFI44L	0.0412630962657574	0.0653814553874563	0.631113150070285	0.527966543500711	0.89163217157702	0.0498142698392815	CERAD
SNRPA1	TMEM163	0.0398274146670002	0.0550203654303579	0.723866778337047	0.469147527384174	0.935730643140717	0.0288491480918451	CERAD
SNRPA1	FRMD4A	-0.0865464245865133	0.0432266331935268	-2.00215511115665	0.0452680518100834	0.197599799662109	0.70421350006056	CERAD
SNRPA1	PICALM	-0.00460666210616356	0.028928410939365	-0.159243524154137	0.873477014028649	0.971565710539597	0.0125278211479116	CERAD
SNRPA1	CD163	0.0400712216588434	0.0404864004033799	0.98974522949929	0.322298661630035	0.768563033665818	0.114320508059329	CERAD
SNRPA1	GPNMB	0.00692382789775613	0.0454386710221004	0.152377429665329	0.878889257708669	0.978470040656743	0.00945246727388751	CERAD
SNRPA1	MKI67	-0.0851821850373779	0.0687599976084832	-1.23883344968105	0.215407183560701	0.735764523063838	0.133261156718347	CERAD
SNRPA1	ERN1	0.0171127470364003	0.0374452747791562	0.457006848990359	0.647666122671762	0.979131647186697	0.00915891207532584	CERAD
SNRPB	AIF1	0.0372010259667001	0.0465163493366184	0.799740875998085	0.423860944796262	0.909802782987747	0.0410527390444531	CERAD
SNRPB	CCL3	0.035378470208266	0.0653647240216425	0.541247144202003	0.588337246659075	0.966058918605711	0.0149963857532058	CERAD
SNRPB	HIF1A	0.039195658309269	0.0664431725432371	0.589912504309798	0.555249310441461	0.828216038360125	0.0818563636623552	CERAD
SNRPB	HIST	-0.0297426878322357	0.0591319996691842	-0.502988026764392	0.614972690231607	0.932944875209723	0.0301440165959447	CERAD
SNRPB	HSPA1A	0.0479936989260046	0.0497412940348672	0.964866311929126	0.334611776770185	0.998476096826227	0.000662327529110016	CERAD
SNRPB	IFI44L	0.00119102040876823	0.0690891793538284	0.0172388848718064	0.986246041150339	0.998887213162184	0.000483546275088866	CERAD
SNRPB	TMEM163	0.00238562578991825	0.0630166235468564	0.0378570868390687	0.969801628244528	0.995878020866705	0.00179385244844157	CERAD
SNRPB	FRMD4A	-0.029201209593712	0.0645847399955049	-0.452137913627034	0.651169632032807	0.868998440547357	0.0609810029095443	CERAD
SNRPB	PICALM	-0.0127301555900504	0.0443219066487538	-0.287220396246385	0.773943570026569	0.940184859403374	0.0267867469049587	CERAD
SNRPB	CD163	0.0336919490837373	0.051823530445844	0.650128402945177	0.515609283868693	0.877162039217493	0.0569201714713734	CERAD
SNRPB	GPNMB	0.0150185261422553	0.0479653739636162	0.313111832582552	0.754195699682544	0.951986602583618	0.0213691634484543	CERAD
SNRPB	MKI67	-0.128390212861247	0.0833355423563562	-1.54064171457875	0.123404009515096	0.679434779337074	0.167852225956452	CERAD
SNRPB	ERN1	-0.0221743673440819	0.0455300659914058	-0.487026909828498	0.626239261085276	0.979056659514406	0.00919217418008963	CERAD
SNRPB2	AIF1	0.0222534644623907	0.0340965122417063	0.652661020125413	0.513974837417538	0.931197493922935	0.0309582014838186	CERAD
SNRPB2	CCL3	0.0764617004189748	0.0650500356159599	1.17542903235883	0.239823114042842	0.916715509752223	0.0377654208340266	CERAD
SNRPB2	HIF1A	0.032305167596238	0.059877046342736	0.539525069612207	0.589524603516405	0.845773207390182	0.072746076657669	CERAD
SNRPB2	HIST	-0.0199916281984212	0.0525925910864987	-0.380122518883717	0.703854470551008	0.94819721127955	0.0231013263084394	CERAD
SNRPB2	HSPA1A	0.0227560399994201	0.0480032026109109	0.47405253736649	0.635462443135888	0.998476096826227	0.000662327529110016	CERAD
SNRPB2	IFI44L	0.0267255802636019	0.0583773542186767	0.457807323084395	0.647090874141045	0.930193131577753	0.0314268715853	CERAD
SNRPB2	TMEM163	-0.0494765463973102	0.0570339397919151	-0.867493050240303	0.385671918016055	0.91755142790295	0.03736958459246	CERAD
SNRPB2	FRMD4A	-0.0752758911381149	0.0540342632608337	-1.3931140464476	0.16358530616134	0.444079869974487	0.352538912836552	CERAD
SNRPB2	PICALM	-0.0217620191546488	0.0371484091151513	-0.585812950621699	0.558001219866571	0.848795138731605	0.0711971164159581	CERAD
SNRPB2	CD163	-0.0614994310133924	0.0389833817607233	-1.57758070838673	0.11466196719543	0.541225524055493	0.266621730376206	CERAD
SNRPB2	GPNMB	-0.0630958613054892	0.0420544593704621	-1.50033699755051	0.13352713037413	0.60048463814917	0.221498098423247	CERAD
SNRPB2	MKI67	-0.167804317224833	0.0689395142354785	-2.43408035414435	0.014929680357274	0.425839101225006	0.370754463455235	CERAD
SNRPB2	ERN1	-0.0274371612513305	0.0358010373769022	-0.766378944902648	0.44345085716628	0.965716830872805	0.0151501994826936	CERAD
SNRPC	AIF1	0.0575550767209576	0.0384987458661314	1.49498575670722	0.134918159424858	0.752992860634744	0.123209141464152	CERAD
SNRPC	CCL3	0.0802986048448646	0.0785453340081539	1.022321769445	0.306628633115491	0.93310439399891	0.0300697654695507	CERAD
SNRPC	HIF1A	0.0845331303886458	0.0690972307776073	1.22339389635917	0.221180957593208	0.579611693637929	0.236862861242277	CERAD
SNRPC	HIST	0.0252843534113811	0.0622793221197933	0.405983118485893	0.684755004342187	0.945706307513516	0.0242437143694654	CERAD
SNRPC	HSPA1A	0.00918449513797413	0.047745244593107	0.192364605443871	0.84745661536772	0.998476096826227	0.000662327529110016	CERAD
SNRPC	IFI44L	0.0923255656776448	0.0754050113967892	1.22439561996507	0.220803020833288	0.717748912909487	0.144027456606125	CERAD
SNRPC	TMEM163	-0.0182521362200282	0.063531825274211	-0.287291229887537	0.773889337288937	0.969842900480975	0.0132986090119191	CERAD
SNRPC	FRMD4A	-0.0306500308163038	0.0585516567035939	-0.523469916000215	0.600647281036277	0.84367472883037	0.0738249594193945	CERAD
SNRPC	PICALM	-0.0253116175631498	0.0427361682223849	-0.592276252551154	0.553665615304594	0.846930606353073	0.0721521723287519	CERAD
SNRPC	CD163	-0.0251974476564067	0.0443236616340896	-0.568487501425811	0.569703990113842	0.899111691717764	0.0461863548922562	CERAD
SNRPC	GPNMB	0.0763308034596318	0.0550019386856247	1.38778387241797	0.165202867205411	0.639095813236481	0.194434027537111	CERAD
SNRPC	MKI67	-0.131534157392459	0.0835518411565362	-1.57428197358364	0.115422275340535	0.673011187931381	0.171977716137871	CERAD
SNRPC	ERN1	-0.00752917804090282	0.0437922406776955	-0.171929499938505	0.863492954305187	0.992681120069539	0.00319023794479275	CERAD
SNRPD1	AIF1	0.0218192768437356	0.0375136015382018	0.581636418500529	0.560811606822571	0.93744415443523	0.0280545946861298	CERAD
SNRPD1	CCL3	-0.0574383537898411	0.0775805585568797	-0.740370459536316	0.459075238236687	0.94690610580151	0.0236930830389211	CERAD
SNRPD1	HIF1A	-0.074215773556793	0.0692981093546251	-1.07096390143925	0.284185661252884	0.641605118142468	0.192732180303435	CERAD
SNRPD1	HIST	0.0123549883456249	0.0638635694562809	0.19345909492395	0.846599438383211	0.975708876073044	0.0106797441931886	CERAD
SNRPD1	HSPA1A	-0.019090171952413	0.0678996914673983	-0.281152558131712	0.778593390648069	0.998476096826227	0.000662327529110016	CERAD
SNRPD1	IFI44L	-0.0828150682297497	0.0763387190451964	-1.08483701672698	0.277993847477343	0.771048218076991	0.112918462169567	CERAD
SNRPD1	TMEM163	-0.0513402774800795	0.0665575289751394	-0.771366940308979	0.440489464865988	0.928937279289249	0.0320136080495664	CERAD
SNRPD1	FRMD4A	-0.0110849275517614	0.0567809641523138	-0.19522260175129	0.845218685825561	0.950123792442379	0.0222198064247294	CERAD
SNRPD1	PICALM	-0.0164640744800159	0.0365676928921449	-0.450235526987609	0.652540621918026	0.891870306690344	0.0496982949331191	CERAD
SNRPD1	CD163	0.0287249556392444	0.0533666653505834	0.538256521192408	0.590399963756251	0.905097511065492	0.0433046293733954	CERAD
SNRPD1	GPNMB	-0.033946035600316	0.0490113201644743	-0.692616225933079	0.4885504248171	0.860389687436675	0.0653048036729839	CERAD
SNRPD1	MKI67	-0.0613127871785215	0.0784041178470607	-0.782009782931574	0.434208824268156	0.852863957896289	0.069120238524002	CERAD
SNRPD1	ERN1	-0.0606381402234387	0.0547581341236785	-1.10738141819222	0.268129056331874	0.925276888133867	0.0337282856454462	CERAD
SNRPD2	AIF1	0.0925538561494357	0.0439736910354843	2.10475522909255	0.0353126201937169	0.570070780193552	0.244071218820318	CERAD
SNRPD2	CCL3	-0.0153798608623041	0.0754286543347901	-0.203899446409856	0.838432077692909	0.982483757163203	0.00767462083314858	CERAD
SNRPD2	HIF1A	0.032730174478346	0.067492458069635	0.484945657847827	0.627714893718736	0.866812036573274	0.062075066686484	CERAD
SNRPD2	HIST	-0.0124617722230359	0.0583822394275141	-0.213451425386107	0.830974872924152	0.972562661595279	0.0120824077828603	CERAD
SNRPD2	HSPA1A	0.0334390683493494	0.0580376263699297	0.576161887397151	0.56450576363426	0.998476096826227	0.000662327529110016	CERAD
SNRPD2	IFI44L	0.0880262742284556	0.0628103185795034	1.40146199253924	0.161075965485507	0.660665980332204	0.180018055738052	CERAD
SNRPD2	TMEM163	-0.0416006334657394	0.0620251761385498	-0.670705607877893	0.502408089664144	0.937516670854295	0.0280210009382088	CERAD
SNRPD2	FRMD4A	-0.0283144305076959	0.0639623763777946	-0.442673210583303	0.658002122226014	0.870573656248132	0.0601944788271042	CERAD
SNRPD2	PICALM	-0.0409116633694844	0.0444798477857918	-0.919779752091526	0.357687866412119	0.721042890942302	0.142038900682047	CERAD
SNRPD2	CD163	-0.0189386606193998	0.053473385317347	-0.354169845559712	0.723211600594976	0.93843063832195	0.0275978216118962	CERAD
SNRPD2	GPNMB	-0.0375905276724246	0.049483042239124	-0.759664846206718	0.447454946829158	0.842842105270288	0.0742537767780036	CERAD
SNRPD2	MKI67	-0.155148296589086	0.067013194706102	-2.31519027363962	0.0206025213170967	0.459140409827727	0.338054482461861	CERAD
SNRPD2	ERN1	-0.0614368006729782	0.0436303755662808	-1.40811991360576	0.159095565339928	0.851203255639197	0.0699667239782628	CERAD
SNRPD3	AIF1	0.0115000998351152	0.0396316811020858	0.290174413886013	0.771682809271902	0.979004495821263	0.00921531380883065	CERAD
SNRPD3	CCL3	-0.0377807022988051	0.0770885964330918	-0.490094567120526	0.624066982351108	0.966626580020501	0.014741266927823	CERAD
SNRPD3	HIF1A	0.00622603332760604	0.0700126721818031	0.0889272346503043	0.929139739172052	0.975644512274398	0.0107083938911506	CERAD
SNRPD3	HIST	-0.0675401343455182	0.0643704173024518	-1.04924182840346	0.294066831723341	0.846297737498048	0.0724768201712038	CERAD
SNRPD3	HSPA1A	0.00381999258493891	0.0651149917992171	0.0586653315832076	0.953218673147024	0.998476096826227	0.000662327529110016	CERAD
SNRPD3	IFI44L	-0.00455338188016391	0.0803693845332039	-0.0566556768676351	0.95481948200346	0.992091805350685	0.00344813761154648	CERAD
SNRPD3	TMEM163	-0.0417088880653736	0.0645180893122978	-0.64646812250566	0.517976235207885	0.938310492529155	0.0276534272082657	CERAD
SNRPD3	FRMD4A	-0.104182636810083	0.0427629114154644	-2.43628493387396	0.0148389905872333	0.0927408309175893	1.03272901733274	CERAD
SNRPD3	PICALM	-0.0286373852951028	0.0361872482567699	-0.791366756927845	0.428730002964742	0.772404033245658	0.112155467140494	CERAD
SNRPD3	CD163	0.00499149180726219	0.0440802619104313	0.113236437147416	0.909843108767097	0.984582298763575	0.00674797642270547	CERAD
SNRPD3	GPNMB	0.0314890539152503	0.0449923747522752	0.69987534751448	0.484005154300172	0.859062294668915	0.0659753422804886	CERAD
SNRPD3	MKI67	-0.0356689984569004	0.0841298003584595	-0.423975788661357	0.671583470545826	0.927656210497895	0.0326129435512592	CERAD
SNRPD3	ERN1	-0.0654195872111705	0.0541981744747761	-1.20704410886785	0.227415157481399	0.904421836645248	0.0436289604575417	CERAD
SNRPE	AIF1	0.0530553995893668	0.0387394302661405	1.36954516947914	0.170828925501695	0.788679654608878	0.103099362426243	CERAD
SNRPE	CCL3	0.0369390729168514	0.0743388673872634	0.496901206799665	0.619258720467573	0.966626580020501	0.014741266927823	CERAD
SNRPE	HIF1A	0.0599627370698471	0.0682277743994937	0.878861103086077	0.379476590980253	0.722347990341628	0.141253531134164	CERAD
SNRPE	HIST	-0.00866261477451495	0.0705244858137466	-0.122831307092301	0.902240682497663	0.986027282068609	0.00611106853958528	CERAD
SNRPE	HSPA1A	-0.0254884452867527	0.0696567990485907	-0.365914679326172	0.714428742360056	0.998476096826227	0.000662327529110016	CERAD
SNRPE	IFI44L	0.0718955495803869	0.0737072273311687	0.975420622693594	0.329351658136228	0.794027055096711	0.100164699488485	CERAD
SNRPE	TMEM163	-0.0964681591445315	0.0744664011757521	-1.2954588595849	0.195161984672687	0.845459194794736	0.0729073483301382	CERAD
SNRPE	FRMD4A	0.00578341108280933	0.0568612450011898	0.10171094710797	0.918986112677238	0.973064807399523	0.0118582341831229	CERAD
SNRPE	PICALM	-0.0447271781710467	0.0407348442640792	-1.09800783528435	0.272201067907177	0.644288294615516	0.190919758813624	CERAD
SNRPE	CD163	0.0303726562245056	0.0466991378493152	0.650390084770076	0.515440280362639	0.877162039217493	0.0569201714713734	CERAD
SNRPE	GPNMB	0.0480879463662919	0.0566631977454729	0.848662770186384	0.396068968063499	0.81130057556074	0.0908182159206251	CERAD
SNRPE	MKI67	-0.220854643091946	0.0747963927620787	-2.95274457679353	0.003149624553336	0.284210666512847	0.54635962689855	CERAD
SNRPE	ERN1	0.0338758229700831	0.0537716907657538	0.629993635827014	0.528698748101413	0.972256130994171	0.0122193095345355	CERAD
SNRPF	AIF1	0.0174428223289681	0.0409693751421805	0.425752705976949	0.670288052131319	0.957947946927072	0.018658089018033	CERAD
SNRPF	CCL3	0.095347842448236	0.0720563983926202	1.32323908181902	0.185755883014503	0.898568951966009	0.0464485915551322	CERAD
SNRPF	HIF1A	-0.070807050623435	0.0607393595285241	-1.16575234202433	0.243714590932757	0.602750878440096	0.219862148015779	CERAD
SNRPF	HIST	-0.081125340059009	0.0605376564849315	-1.34008061708173	0.180219136916198	0.753486614836552	0.122924458218968	CERAD
SNRPF	HSPA1A	-0.044070408303431	0.0712344955511761	-0.618666672128955	0.536135969907809	0.998476096826227	0.000662327529110016	CERAD
SNRPF	IFI44L	0.0649681417164293	0.0595159864360943	1.09160824858695	0.275005328978725	0.768745665775914	0.114217319782264	CERAD
SNRPF	TMEM163	-0.0648589910617016	0.06609394236591	-0.981315211954351	0.326437323465991	0.894555471932784	0.0483927233947196	CERAD
SNRPF	FRMD4A	-0.0484451902245566	0.0534676153533072	-0.906066034634926	0.364900901683938	0.680700952923809	0.167043641419403	CERAD
SNRPF	PICALM	-0.0342934172710935	0.041041059986627	-0.835588000949971	0.40338672135806	0.757873711430447	0.120403157162548	CERAD
SNRPF	CD163	-0.0222413714712779	0.0556813958780638	-0.399439904846928	0.689569095613947	0.930296431627367	0.031378644879318	CERAD
SNRPF	GPNMB	0.0122144711358753	0.0515734706068702	0.236836322864186	0.812783771495441	0.964982957909399	0.0154803564502622	CERAD
SNRPF	MKI67	-0.0899704755523565	0.070924812076057	-1.26853315389649	0.204607618792005	0.729457466427521	0.137000026093152	CERAD
SNRPF	ERN1	-0.0218748213206806	0.0701337359736578	-0.311901555178763	0.755115340563516	0.984190507992098	0.0069208278271695	CERAD
SNRPG	AIF1	0.0433097298091205	0.0374791548745409	1.15556847410506	0.247857709360511	0.840122082104684	0.0756575999715068	CERAD
SNRPG	CCL3	0.0450723558812037	0.0607218281888011	0.742276002314376	0.457920128437469	0.94690610580151	0.0236930830389211	CERAD
SNRPG	HIF1A	0.0802602345718172	0.0641171934327129	1.2517739825285	0.210652233068635	0.567629344338574	0.245935161215091	CERAD
SNRPG	HIST	0.0458116846183718	0.0497603930077653	0.920645554612535	0.357235510255966	0.874368914322762	0.058305290877739	CERAD
SNRPG	HSPA1A	0.0377971235484027	0.0465548572077802	0.811883567373204	0.416858444429101	0.998476096826227	0.000662327529110016	CERAD
SNRPG	IFI44L	0.0846033323789767	0.0611307225467408	1.38397402900463	0.166366407180258	0.667301902530969	0.175677636939243	CERAD
SNRPG	TMEM163	-0.048566880831138	0.0569134365417037	-0.853346481644106	0.393467190731388	0.920998807336978	0.0357409321997902	CERAD
SNRPG	FRMD4A	-0.0356310147626576	0.0552311436811568	-0.645125419968695	0.518845911921654	0.796249670605418	0.0989507343165982	CERAD
SNRPG	PICALM	-0.0493904016011113	0.0415927695497944	-1.18747566309528	0.235040050595833	0.606131981033288	0.217432800926696	CERAD
SNRPG	CD163	-0.00254013682457255	0.0455959987713808	-0.0557096432366543	0.955573117242932	0.99295000439568	0.00307261793129826	CERAD
SNRPG	GPNMB	0.029060704331603	0.0525510748376087	0.552999237815881	0.58026393207667	0.897116240504895	0.0471512812154844	CERAD
SNRPG	MKI67	-0.0871367970375016	0.0758936450501802	-1.14814352347799	0.250909319335829	0.76968869746347	0.113684890815195	CERAD
SNRPG	ERN1	-0.0268600096266284	0.0450129189854456	-0.596717791959087	0.550695811798659	0.972671775898819	0.0120336859022884	CERAD
SNRPN	AIF1	0.024730443114667	0.0513341457612231	0.481754254365093	0.629980529721339	0.950641173513492	0.0219833797714616	CERAD
SNRPN	HIF1A	0.031482898899852	0.0724682563511856	0.434437096806689	0.663971064014081	0.883059891916322	0.0540098401974209	CERAD
SNRPN	HIST	-0.0758276376013447	0.0631416030221068	-1.20091404037994	0.229784547314598	0.801809618761519	0.0959287381204266	CERAD
SNRPN	HSPA1A	-0.0420974433620041	0.066216297749661	-0.635756525095359	0.524935127793106	0.998476096826227	0.000662327529110016	CERAD
SNRPN	IFI44L	0.0186126735952168	0.0692888961548955	0.268624189850104	0.788218895471385	0.965849442290849	0.0150905666262035	CERAD
SNRPN	TMEM163	0.0058821234788939	0.0714042199664026	0.0823778129872657	0.934346278745786	0.993566614420094	0.0028030099782082	CERAD
SNRPN	FRMD4A	-0.139419650751384	0.0641337426921206	-2.17388920245431	0.0297134571433727	0.148400868161394	0.828563558379094	CERAD
SNRPN	PICALM	0.0487267926979196	0.0486879968334971	1.00079682605458	0.316925044342309	0.687262962568616	0.162877060114642	CERAD
SNRPN	CD163	0.0200941536805399	0.0514674065225329	0.390424834632817	0.696222426710943	0.932037603132468	0.0305665656465613	CERAD
SNRPN	GPNMB	0.0215798279633401	0.0589418140862882	0.366120865091601	0.714274888732904	0.942272673075924	0.0258234037077092	CERAD
SNRPN	ERN1	0.0533046725905264	0.0735153567385776	0.72508214549076	0.468401637120776	0.967762100423098	0.0142313897696623	CERAD
SNTB1	CD163	0.321565847527444	0.114966926674262	2.79702917029819	0.00515748766126811	0.124384096955739	0.905235142521958	CERAD
SNTB2	AIF1	0.00591858034193092	0.073645981503646	0.0803652856692243	0.935946735595551	0.992967617471098	0.00306491442801183	CERAD
SNTB2	HSPA1A	-0.0776168444599752	0.0722522428466282	-1.0742482364836	0.282711438306389	0.996949400327308	0.00132688353016553	CERAD
SNTB2	PICALM	-0.0455944707094529	0.0596822306491082	-0.763953863881496	0.444894736780282	0.786664460027782	0.104210469968753	CERAD
SNTB2	CD163	-0.151650377299935	0.0557075514939745	-2.72225889009567	0.0064837326883333	0.141118934141343	0.85041471238715	CERAD
SNTB2	ERN1	0.0628470595589036	0.0680397146367311	0.9236819979985	0.355651907516111	0.949724013620169	0.02240258079063	CERAD
SNTG1	HIF1A	0.020157400749873	0.0333026887661917	0.605278477404397	0.544993979494069	0.821521706779179	0.0853809568669335	CERAD
SNTG1	HIST	0.0072530102424201	0.0351039278902416	0.206615347008969	0.836310273705549	0.973969928062478	0.011454452031182	CERAD
SNTG1	HSPA1A	0.0468893092688282	0.0800002173264904	0.586114773632018	0.557798388970413	0.998476096826227	0.000662327529110016	CERAD
SNTG1	TMEM163	0.0270450520686927	0.0430792607430752	0.627797497036669	0.530136605995096	0.938649844070451	0.0274963876581565	CERAD
SNTG1	FRMD4A	-0.030398638067229	0.026511641513145	-1.14661470705829	0.251540895406121	0.565524046285731	0.247548923988435	CERAD
SNTG1	PICALM	0.0621879831102337	0.0222682127961836	2.7926795778102	0.0052273443590544	0.0559357785386391	1.25231031284033	CERAD
SNTG1	CD163	0.0488077224102926	0.0242702005552225	2.0110143836364	0.0443239374551614	0.372828324043824	0.428491101391369	CERAD
SNTG1	GPNMB	0.0611327792656565	0.0395031668801331	1.54754122501508	0.121732791656694	0.578184957106101	0.237933211750103	CERAD
SNU13	AIF1	0.0491943799038566	0.0370064794613151	1.32934503957023	0.183734161291644	0.796477301051671	0.0988265967222039	CERAD
SNU13	CCL3	-0.0217538480611123	0.0669073994665741	-0.325133665850818	0.745079910273443	0.982168662939644	0.00781392657735495	CERAD
SNU13	HIF1A	0.0518550978018594	0.0691912885597644	0.749445470394287	0.453588753439797	0.770993011940772	0.112949558251657	CERAD
SNU13	HIST	-0.0210728089366009	0.0465805793925161	-0.452394736420701	0.650984638186918	0.936609404811339	0.0284414856344844	CERAD
SNU13	HSPA1A	0.00249680042221066	0.0472286179085325	0.0528662606017013	0.95783846692645	0.998476096826227	0.000662327529110016	CERAD
SNU13	IFI44L	0.0440927830726678	0.0639543803508566	0.68944117401768	0.490545680251255	0.878395935825095	0.056309682289268	CERAD
SNU13	TMEM163	0.0344363083649622	0.0582355088187211	0.59132836757995	0.554300425971722	0.943573031533778	0.0252244802741905	CERAD
SNU13	FRMD4A	-0.0519500419255434	0.0564543260670711	-0.920213658450616	0.357461118149776	0.674169340093551	0.17123100223178	CERAD
SNU13	PICALM	0.00709283667820286	0.0424386041739357	0.167131714538317	0.867266412367327	0.969135099933841	0.013615676957503	CERAD
SNU13	CD163	-0.0133541257027556	0.0436422929287793	-0.305990469486753	0.759611902227055	0.949289146678671	0.0226014844320624	CERAD
SNU13	GPNMB	0.0209338302210377	0.0469137405575464	0.446219593071231	0.655438631252093	0.921249937699036	0.035622528502733	CERAD
SNU13	MKI67	-0.0775790199181647	0.0684405628871893	-1.13352398994787	0.25699427262235	0.76968869746347	0.113684890815195	CERAD
SNU13	ERN1	-0.0132225178306005	0.0367041756786914	-0.360245601109543	0.718663475966056	0.981897763230611	0.00793372929681578	CERAD
SNUPN	AIF1	0.00897895817724113	0.0358602104528779	0.25038777140028	0.802287485502503	0.983484299128692	0.00723256899954998	CERAD
SNUPN	HIST	-0.0110336400796811	0.058765919988414	-0.187755761874508	0.851068115844288	0.976387931269228	0.010377597357646	CERAD
SNUPN	HSPA1A	-0.0320405045911544	0.0414048796972077	-0.773834022112018	0.439028950339181	0.998476096826227	0.000662327529110016	CERAD
SNUPN	FRMD4A	-0.0266284570844979	0.0451324241216888	-0.590007242081672	0.555185794234567	0.818741001979609	0.0868534599004073	CERAD
SNUPN	PICALM	-0.0118399315500414	0.0316898137185522	-0.373619474547746	0.708687442980027	0.917049183855791	0.0376073713045116	CERAD
SNUPN	CD163	-0.075188016942049	0.0378667548630267	-1.98559441425658	0.0470783771878471	0.379454178534945	0.420840660376941	CERAD
SNUPN	GPNMB	0.0084784270074469	0.0533687717815842	0.15886494525573	0.873775279525268	0.978296220741607	0.00952962419515751	CERAD
SNUPN	ERN1	0.0102379242456958	0.041795747071023	0.244951339864762	0.806494108825988	0.988221460635073	0.00514571902159841	CERAD
SNW1	AIF1	0.0142324776552405	0.0258921651221013	0.549682793544824	0.582536960562141	0.945211614189287	0.0244709506586589	CERAD
SNW1	CCL3	-0.00547027259205783	0.0598999891844777	-0.0913234320495567	0.927235599699527	0.993066022335629	0.00302187720161561	CERAD
SNW1	HIF1A	-0.0175970188192331	0.0210231364060347	-0.837031091810918	0.402575091565196	0.737100859405402	0.13247308244453	CERAD
SNW1	HIST	-0.0221483316594675	0.0429231215505261	-0.516000021885549	0.605854393933412	0.931963343531842	0.0306011692070958	CERAD
SNW1	HSPA1A	0.0238622358092803	0.0378862793103178	0.629838459824207	0.528800279846372	0.998476096826227	0.000662327529110016	CERAD
SNW1	IFI44L	0.0126472327105615	0.0499630626572652	0.25313165442476	0.800166478543869	0.96729830760169	0.0144395720735381	CERAD
SNW1	TMEM163	-0.069273496751412	0.0238850814509799	-2.90028304461026	0.00372825831895687	0.306886838385424	0.513021736980867	CERAD
SNW1	FRMD4A	-0.0618430367888887	0.0154893284972378	-3.99262219791627	6.53466385206219e-05	0.00199128471307856	2.70086664028456	CERAD
SNW1	PICALM	-0.0250608371566159	0.0126042535691135	-1.98828411529478	0.0467802765789667	0.253124174197622	0.596666376298544	CERAD
SNW1	CD163	-0.0165331315234463	0.0139835528013873	-1.18232696356008	0.237075990736442	0.703537780843181	0.152712575455757	CERAD
SNW1	GPNMB	-0.0315814381297041	0.0390274542709408	-0.809210816325754	0.418393894381925	0.827281320022344	0.082346781913177	CERAD
SNW1	MKI67	-0.0322188210070243	0.053558570026727	-0.601562382844546	0.547465475013907	0.901846937969938	0.0448671649366947	CERAD
SNW1	ERN1	-0.00218464037495869	0.0258529742098233	-0.0845024776348014	0.932656933021391	0.998883736969904	0.000485057650679899	CERAD
SNX1	AIF1	-0.0141238132620503	0.0234358864276557	-0.602657522925328	0.546736544814113	0.93530238952045	0.0290479561130169	CERAD
SNX1	CCL3	-0.0613729988332647	0.0437485882334145	-1.40285667061569	0.160659583851924	0.889716275737354	0.0507484647332197	CERAD
SNX1	HIF1A	-0.0360418407499556	0.0189214476012216	-1.90481412995212	0.0568042364817827	0.300599603555495	0.522011596516157	CERAD
SNX1	HIST	-0.0178557421319912	0.0187702245725777	-0.951280154531422	0.341462178462723	0.869759503734144	0.0606008170825337	CERAD
SNX1	HSPA1A	0.00690574514999	0.0325097604027651	0.212420671959263	0.831778859860622	0.998476096826227	0.000662327529110016	CERAD
SNX1	IFI44L	0.00752302770063656	0.022110524058409	0.340246467282417	0.733670927524472	0.95569781247495	0.019679408059618	CERAD
SNX1	TMEM163	-0.0158530286684402	0.0239370794696464	-0.662279150994287	0.507792335987364	0.937936509748146	0.0278265586350691	CERAD
SNX1	FRMD4A	-0.0266551955976548	0.0127683971880838	-2.08759135583054	0.0368347124212602	0.172690676047851	0.762731110320684	CERAD
SNX1	PICALM	0.0231330121800468	0.00969654937753373	2.38569529008375	0.017046868832931	0.130180594256133	0.885453750296284	CERAD
SNX1	CD163	-0.00213839769611374	0.0107356431096693	-0.199186734718086	0.84211667567515	0.971576246845342	0.012523111394795	CERAD
SNX1	GPNMB	-0.0403431187851111	0.0222500203420247	-1.8131722202929	0.069805263016527	0.45638656847852	0.340667145413985	CERAD
SNX1	MKI67	-0.0220500774381879	0.025839357457096	-0.853352389849483	0.393463915304709	0.832952233967913	0.0793799026975926	CERAD
SNX1	ERN1	0.0129307356875219	0.030620886114905	0.422284830001304	0.672817129536704	0.980065234718472	0.00874501600611862	CERAD
SNX10	AIF1	0.0522039684909954	0.0564187204402857	0.92529515174398	0.354812399975177	0.884450577492096	0.0533264301620007	CERAD
SNX10	CCL3	0.0362484769658807	0.0879191376749512	0.412293363248126	0.680124412529425	0.97088089636352	0.0128340442678311	CERAD
SNX10	HIF1A	0.0896321500300321	0.0329546993768561	2.71985943506983	0.00653096723843533	0.0940656691923758	1.02656885054453	CERAD
SNX10	HIST	0.0379972347091414	0.069522819956663	0.546543346958984	0.584692499822354	0.931736641673627	0.0307068250179315	CERAD
SNX10	HSPA1A	-0.0382066375190973	0.0437629733361083	-0.873035687627136	0.38264362605628	0.998476096826227	0.000662327529110016	CERAD
SNX10	IFI44L	-0.127047107751452	0.0729129218811846	-1.74244982197369	0.0814297644388402	0.518543978920698	0.285214404187945	CERAD
SNX10	TMEM163	-0.00482300838273453	0.0377109562368586	-0.127894088721636	0.898232789146216	0.985818594178444	0.00620299458772987	CERAD
SNX10	FRMD4A	-0.0400275290284669	0.0225065112184122	-1.77848661838451	0.0753239677992553	0.272335451820144	0.564895819814346	CERAD
SNX10	PICALM	0.0242088298723324	0.0181180538676133	1.33617164675764	0.18149317617661	0.539669888921661	0.267871812877865	CERAD
SNX10	CD163	0.00831042394999505	0.0189164906025592	0.439321654560532	0.660428485703114	0.921550116604864	0.0354810415918406	CERAD
SNX10	GPNMB	0.07838895020961	0.0307246447911525	2.55133788339786	0.0107310235060997	0.189724490103378	0.721876605693974	CERAD
SNX10	MKI67	-0.100654228367829	0.0736713772578419	-1.36625962638855	0.171857488331174	0.716746818981192	0.144634225834538	CERAD
SNX10	ERN1	0.0306465405309031	0.0565672877235823	0.541771432999551	0.587975973206733	0.973934368129808	0.0114703085417585	CERAD
SNX11	AIF1	-0.0358814629862479	0.0498070938617784	-0.720408684871755	0.47127340427727	0.924121947299962	0.0342707154195808	CERAD
SNX11	HSPA1A	-0.0784914134201779	0.0529715731492529	-1.48176481749976	0.138402883537159	0.955297763677653	0.0198612389229274	CERAD
SNX11	TMEM163	-0.0675211907801378	0.0668120560564831	-1.01061387368554	0.312201272987036	0.892119203909408	0.0495771118332638	CERAD
SNX11	FRMD4A	0.0465560082129526	0.0466805620626886	0.997331783418358	0.318603491141207	0.635446375437707	0.196921093157384	CERAD
SNX11	PICALM	0.0135651205971833	0.0327765933478385	0.413866091976818	0.678972177816177	0.902433549771362	0.0445847672949918	CERAD
SNX11	CD163	0.00628248149275395	0.0449679951071408	0.139710064408816	0.888889074154368	0.981984186275611	0.00789550596920013	CERAD
SNX11	GPNMB	-0.0683235763674249	0.0649184714244513	-1.05245201971424	0.292592212803518	0.752325708140769	0.12359409740863	CERAD
SNX11	ERN1	-0.0469279176310961	0.0346528697285132	-1.35422889933074	0.175663361761172	0.863004215657145	0.0639870828106721	CERAD
SNX12	AIF1	0.0599082979321552	0.0423523852556246	1.41452004581487	0.157209265892569	0.781385389563903	0.107134713524719	CERAD
SNX12	HSPA1A	-0.0521447855458391	0.0550026706475288	-0.94804097568273	0.343108594564284	0.998476096826227	0.000662327529110016	CERAD
SNX12	PICALM	-0.023796022716057	0.030517357599407	-0.779753707002452	0.435535859631891	0.778467564723918	0.108759477835588	CERAD
SNX12	CD163	-0.0177227692256983	0.0454860293304545	-0.389631046863709	0.696809390928624	0.932047130060882	0.0305621264787849	CERAD
SNX12	GPNMB	-0.0158614753381993	0.0525200366172775	-0.302008078436513	0.762645904632121	0.953909031335726	0.0204930394181731	CERAD
SNX12	ERN1	0.0350074523720433	0.043793831870832	0.799369474571127	0.424076205075519	0.961866576706934	0.0168851660272696	CERAD
SNX13	AIF1	0.00232231763344808	0.0199610408523818	0.116342511927226	0.907381094705276	0.991919490382407	0.00352357613371762	CERAD
SNX13	CCL3	0.0576271547851405	0.0363711706827222	1.58441847494658	0.113098520403069	0.871482463342461	0.0597413476821898	CERAD
SNX13	HIF1A	0.0370180372477933	0.0181435230193428	2.04028937535055	0.0413215124023122	0.260965066652764	0.583417624367961	CERAD
SNX13	HIST	0.011952742115804	0.0169023011561871	0.707166557106851	0.479462978626309	0.918218046623862	0.0370541758782749	CERAD
SNX13	HSPA1A	-0.0195157013994428	0.0287778117274121	-0.678150986054759	0.497675965972055	0.998476096826227	0.000662327529110016	CERAD
SNX13	IFI44L	0.00714215009450308	0.0177596020021438	0.402157103162613	0.687568409883141	0.945781640293172	0.0242091208521597	CERAD
SNX13	TMEM163	-0.0299495458944092	0.0167856832252866	-1.78423156760709	0.0743860447781755	0.728090684504682	0.137814525457253	CERAD
SNX13	FRMD4A	-0.0199772865625499	0.0104410329521616	-1.91334388600067	0.0557040429558943	0.225655658271104	0.646553772158865	CERAD
SNX13	PICALM	0.0239868698336508	0.00920920932790646	2.60466115814784	0.00919651595946321	0.0836683893524151	1.07743859126397	CERAD
SNX13	CD163	0.0197250983745783	0.0103120263238153	1.91282467239478	0.0557705014974571	0.407424976227628	0.389952351120453	CERAD
SNX13	GPNMB	0.0283286429852358	0.0173456749952391	1.63318193111604	0.102430739011332	0.538129418905273	0.269113264933659	CERAD
SNX13	MKI67	-0.0133156959700217	0.0194884406157922	-0.683261233288797	0.494441785885483	0.873329424095202	0.0588219074048962	CERAD
SNX13	ERN1	-0.0144871196202823	0.0335639363614874	-0.431627550006484	0.666012131753993	0.980065234718472	0.00874501600611862	CERAD
SNX14	AIF1	0.0224310953688728	0.030231533569519	0.741976761360495	0.458101415540117	0.919577280060344	0.0364117673574284	CERAD
SNX14	CCL3	0.0325067661397923	0.0676225465896833	0.480708990997267	0.630723340124203	0.966919041585371	0.0146098871006896	CERAD
SNX14	HIF1A	-0.0274713384198428	0.0606767919457974	-0.452748695817389	0.650729710411338	0.87645403615733	0.0572708546604986	CERAD
SNX14	HIST	0.0161889880641376	0.0529279546217187	0.30586838618348	0.759704857260495	0.957496308014231	0.0188628919412069	CERAD
SNX14	HSPA1A	-0.050413919010008	0.0350970852528642	-1.43641327041236	0.150884779242588	0.955297763677653	0.0198612389229274	CERAD
SNX14	IFI44L	0.0145628694080896	0.0470417398301397	0.309573358907936	0.756885418176547	0.962843037218286	0.0164445058412431	CERAD
SNX14	TMEM163	-0.000725453509191192	0.0510008436605806	-0.0142243433073227	0.988650998799728	0.997413807443938	0.00112462403102465	CERAD
SNX14	FRMD4A	0.0624129251379594	0.0382958435349071	1.62975715839943	0.103152831629074	0.332864989325347	0.477731881450145	CERAD
SNX14	PICALM	0.0234835608397369	0.0229293125477503	1.02417204139166	0.305754021915444	0.677819253647149	0.168886099066134	CERAD
SNX14	CD163	0.000472268526742752	0.0290784177342348	0.0162412044238135	0.987041963415301	0.996830204712546	0.00137881103277347	CERAD
SNX14	GPNMB	-0.0103088255524813	0.0406947515665156	-0.253320763873727	0.800020352022381	0.962634083966835	0.0165387653299059	CERAD
SNX14	MKI67	0.0399970720712962	0.0536082947349976	0.746098570547974	0.455607872772947	0.86102786804314	0.0649827919360162	CERAD
SNX14	ERN1	0.0203045562703785	0.0243107329227885	0.835209548591821	0.403599734376636	0.961437394085711	0.0170789904565333	CERAD
SNX15	AIF1	0.0887320517739648	0.0408646778535021	2.17136305569482	0.0299037392778325	0.546207144492975	0.262642623504996	CERAD
SNX15	HSPA1A	-0.0412815340959207	0.0529348262956437	-0.779855852654759	0.435475726518681	0.998476096826227	0.000662327529110016	CERAD
SNX15	PICALM	0.0160704115076154	0.0430875537256568	0.372971081392494	0.709169967232371	0.917049183855791	0.0376073713045116	CERAD
SNX15	CD163	0.0143052916137765	0.0556793532705582	0.256922732996985	0.797238421099159	0.962658828957818	0.0165276017163412	CERAD
SNX15	ERN1	-0.059626600254094	0.0496573329594774	-1.20076123103011	0.229843834560125	0.907568587083869	0.0421205444004015	CERAD
SNX16	AIF1	-0.00869870067353206	0.0572033817919871	-0.152066196106443	0.879134725692536	0.985916782161304	0.00615974081271305	CERAD
SNX16	HSPA1A	0.11955596516266	0.050799481836633	2.35348788688715	0.0185982138145116	0.712782855780253	0.147042754719744	CERAD
SNX16	PICALM	0.00747147316801989	0.0420671813494078	0.177608124156506	0.859030743835754	0.96666256759757	0.0147250984140141	CERAD
SNX16	CD163	-0.0620328705280602	0.0591435909534794	-1.04885194706648	0.294246264635623	0.7544255464989	0.122383613860791	CERAD
SNX16	ERN1	0.0383348585762436	0.0556481817843447	0.688878905779958	0.490899474981713	0.96995686577322	0.0132475784896266	CERAD
SNX17	AIF1	0.036955204413476	0.0499605179327509	0.739688176636186	0.459489223891981	0.921274458896476	0.035610968904653	CERAD
SNX17	CCL3	-0.038516414011744	0.0892145658552722	-0.431727864642944	0.665939212885204	0.966919041585371	0.0146098871006896	CERAD
SNX17	HIF1A	-0.0317042735888685	0.067889948832539	-0.466995102133189	0.640503382281455	0.872032981593644	0.0594670890889373	CERAD
SNX17	HIST	-0.0228201198075384	0.0660075107019784	-0.345720048595235	0.729553115709356	0.949588791118585	0.0224644204056946	CERAD
SNX17	HSPA1A	-0.0278563909014849	0.0762444279413002	-0.365356415591855	0.714845371074519	0.998476096826227	0.000662327529110016	CERAD
SNX17	IFI44L	-0.071192221231991	0.0780780098858041	-0.911808860601287	0.361869345182557	0.813087304447699	0.0898628199603962	CERAD
SNX17	TMEM163	0.0724346626892559	0.0659794236175556	1.0978371546426	0.27227560418544	0.877147203208675	0.0569275170369186	CERAD
SNX17	FRMD4A	-0.0175197765497623	0.0616680080086378	-0.284098305028894	0.776335045865902	0.920661083111543	0.035900214345116	CERAD
SNX17	PICALM	0.000198084243823806	0.0482494641926157	0.00410541851890909	0.996724359149658	0.999294483520399	0.000306510050646846	CERAD
SNX17	CD163	0.0146851248795079	0.0471103334687892	0.311717701791198	0.75525507373096	0.947921371806515	0.0232276850319326	CERAD
SNX17	GPNMB	-0.017305942735119	0.0541509607537757	-0.319586993364884	0.749281435478734	0.950377435081044	0.0221038837434848	CERAD
SNX17	ERN1	-0.0152756861488121	0.0662965356989082	-0.230414545613485	0.817769659439827	0.988545108373898	0.00500350857499169	CERAD
SNX18	AIF1	-0.0373755475385072	0.0368405394390762	-1.01452226562306	0.310333610511552	0.874107735178492	0.058435036576111	CERAD
SNX18	CCL3	-0.0757843748489046	0.102464990657485	-0.739612372602785	0.459535232057186	0.94690610580151	0.0236930830389211	CERAD
SNX18	HIF1A	0.0248673871242045	0.0317588803558915	0.783005787532163	0.433623713433055	0.75754976883905	0.120588829991129	CERAD
SNX18	HIST	0.0359613815196731	0.0535187639199318	0.671939687797612	0.501622093013715	0.927257990273308	0.0327994156249601	CERAD
SNX18	HSPA1A	-0.0550490428080511	0.0418883812686456	-1.31418405631388	0.188784272571488	0.970520754990753	0.0129951726078456	CERAD
SNX18	IFI44L	0.116007924039631	0.0564145878454321	2.05634621239238	0.0397491568824487	0.406515298623317	0.390923105709114	CERAD
SNX18	TMEM163	0.0272873965146892	0.0587756898341015	0.464263313484024	0.642459104803682	0.956871891955232	0.0191462026005213	CERAD
SNX18	FRMD4A	-0.0641018301192382	0.0175435884754486	-3.65386079415539	0.000258326360471116	0.00534182009688487	2.27231074234344	CERAD
SNX18	PICALM	0.0150190788126351	0.0145999326502913	1.02870877368981	0.303616545831488	0.674978279756414	0.170710202181873	CERAD
SNX18	CD163	0.0147445803583268	0.0162670430750128	0.906408146233745	0.364719862623661	0.797245229187484	0.0984080709482825	CERAD
SNX18	GPNMB	0.000827481290365057	0.02774780574356	0.0298215036537477	0.976209408956655	0.997248523199062	0.00119659815371886	CERAD
SNX18	MKI67	0.0128764402312729	0.072998888784995	0.176392277274222	0.859985771385138	0.974979492032208	0.0110045192665067	CERAD
SNX18	ERN1	-0.0394850117423275	0.0314851263445973	-1.25408458934461	0.209811261093365	0.885452381417446	0.0528347896898469	CERAD
SNX19	AIF1	0.0242100367393935	0.037607078296947	0.643762765834401	0.519729281934925	0.934411196441989	0.0294619663320181	CERAD
SNX19	HIF1A	0.052301846467798	0.0275444702046622	1.89881475589047	0.0575888363799057	0.302511810864956	0.519257664669882	CERAD
SNX19	HIST	0.0262780342351743	0.0681952662488499	0.385335165923155	0.699989110658962	0.94819721127955	0.0231013263084394	CERAD
SNX19	HSPA1A	0.030538796126743	0.0477598513721666	0.639424019324741	0.522547127556228	0.998476096826227	0.000662327529110016	CERAD
SNX19	IFI44L	0.0387715805606316	0.077591461760128	0.499688750296945	0.617294254959549	0.922020414878282	0.0352594629259454	CERAD
SNX19	TMEM163	-0.0224164424690226	0.0297312969737634	-0.753967863857542	0.450868518637441	0.930161609609602	0.031441589011525	CERAD
SNX19	FRMD4A	0.0275848732413712	0.0170057133888514	1.62209444617921	0.104783127163948	0.33666159180608	0.472806427473339	CERAD
SNX19	PICALM	0.0414706519434721	0.0146466570921021	2.83140730903261	0.00463436636997065	0.0508860207060101	1.29340150968855	CERAD
SNX19	CD163	0.0272210270199223	0.0172280664977023	1.58003958387047	0.114097801672618	0.539378605997938	0.268106283469529	CERAD
SNX19	GPNMB	0.0514558434316927	0.0276727119867437	1.85944346388391	0.0629643058928606	0.438548997161773	0.357981877763786	CERAD
SNX19	ERN1	0.0516543294297867	0.0459021960419192	1.12531281472055	0.260456501329937	0.924967475466173	0.0338735380435691	CERAD
SNX2	AIF1	0.00179281080590776	0.0184129850307851	0.0973666574382327	0.922435222396409	0.991919490382407	0.00352357613371762	CERAD
SNX2	CCL3	0.0414444364586659	0.037852171024369	1.09490249402034	0.273559356312713	0.933099454540986	0.0300720644459695	CERAD
SNX2	HIF1A	0.0145102821927503	0.0216506878859525	0.670199592233966	0.502730563783412	0.794750722619173	0.0997690685350811	CERAD
SNX2	HIST	-0.0111437732247202	0.0199224210199006	-0.559358383882592	0.575917157250251	0.931736641673627	0.0307068250179315	CERAD
SNX2	HSPA1A	-0.0330233813098887	0.029130076137079	-1.13365242007912	0.256940375204573	0.99204623135651	0.00346808837487589	CERAD
SNX2	IFI44L	0.0106661074184452	0.0207742320698253	0.513429684553191	0.607650785383888	0.918486374614133	0.0369272818990406	CERAD
SNX2	TMEM163	-0.0539538784427694	0.0238409573786527	-2.26307516035745	0.0236310564797035	0.543542883066882	0.264766186362186	CERAD
SNX2	FRMD4A	-0.0378318093204905	0.0132871195623452	-2.84725437616316	0.00440981097065868	0.0392473845221617	1.40618927969427	CERAD
SNX2	PICALM	0.0065697745302525	0.0100954977479224	0.650762814701687	0.515199607667492	0.82576532601739	0.0831433571545445	CERAD
SNX2	CD163	-0.0317028653079613	0.0124579133050876	-2.54479739355823	0.0109341159843208	0.194078101139811	0.712023465594034	CERAD
SNX2	GPNMB	-0.00399884355547795	0.0219432435246948	-0.18223575520992	0.855397714175273	0.974699038670061	0.0111294622727853	CERAD
SNX2	MKI67	-0.0103963486237261	0.0218603626821968	-0.475579878287791	0.634373713418302	0.918767185309629	0.0367945244624809	CERAD
SNX2	ERN1	0.0354605099648325	0.0332725749872233	1.06575790958317	0.28653309224902	0.935951746642048	0.0287465409064292	CERAD
SNX20	AIF1	0.0872550712127425	0.0511359905395434	1.7063338422137	0.0879459405590762	0.676745010600307	0.169574937444035	CERAD
SNX20	HIST	-0.0167184095813583	0.066030239609196	-0.253193229046377	0.800118898528154	0.966465252016414	0.014813755840096	CERAD
SNX20	HSPA1A	0.0901631683031128	0.060573096945096	1.48850187377472	0.136618588365793	0.955297763677653	0.0198612389229274	CERAD
SNX20	FRMD4A	0.0117256603070056	0.058914959610498	0.199026875084478	0.842241721844848	0.948495591317399	0.0229646834057624	CERAD
SNX20	PICALM	0.061107924404611	0.0393715780829396	1.55208217145582	0.120642563318047	0.441096748554641	0.355466143513776	CERAD
SNX20	CD163	0.115053474140164	0.0524826030070622	2.19222118469775	0.0283635395014404	0.305080998052078	0.515584841515652	CERAD
SNX20	GPNMB	0.00863878729484804	0.0650395859356143	0.132823528480024	0.894332946189087	0.982748832934452	0.00755746325493834	CERAD
SNX20	ERN1	0.128545498074971	0.0588852559791383	2.18298275073324	0.0290370803134604	0.580862968784208	0.235926309812824	CERAD
SNX22	AIF1	0.0495591168381111	0.0902942567830518	0.548862337470541	0.583099926331551	0.945418556674256	0.0243758776178945	CERAD
SNX22	PICALM	0.0032422920114598	0.0788664678131226	0.0411111604382049	0.96720727738354	0.993889405159655	0.00266193894382801	CERAD
SNX22	ERN1	-0.0788316662934489	0.0760566637548826	-1.0364859882299	0.29997547295478	0.940085220012285	0.0268327752263627	CERAD
SNX24	AIF1	-0.019946862621379	0.0374348511873936	-0.53284204394263	0.594142926957446	0.945568910775992	0.0243068153337948	CERAD
SNX24	CCL3	0.00562439843359128	0.0486265149459164	0.11566525875537	0.907917840897276	0.990128529574081	0.00430842554222428	CERAD
SNX24	HIF1A	0.0711202295549014	0.0267361603756552	2.66007641170721	0.00781229255760184	0.102105649585689	0.990950227393902	CERAD
SNX24	HIST	-0.0267160017083091	0.0268514730581013	-0.994954788904913	0.319758253765145	0.858298666082082	0.0663615624298006	CERAD
SNX24	HSPA1A	-0.0127935412131356	0.0451507301226085	-0.2833518124379	0.7769071633508	0.998476096826227	0.000662327529110016	CERAD
SNX24	IFI44L	-0.0289844874772208	0.0263419025797626	-1.1003186800747	0.271193295933022	0.763571619902325	0.11715022164671	CERAD
SNX24	TMEM163	-0.107061788395725	0.0273592580047823	-3.91318318563359	9.10873816664732e-05	0.0317759695323596	1.49790118959755	CERAD
SNX24	FRMD4A	-0.0389705481726275	0.0167281586371657	-2.32963764977962	0.0198253104903578	0.111910840414234	0.951127842836658	CERAD
SNX24	PICALM	-0.00524990478358746	0.0140773057675657	-0.372933917204761	0.709197627789447	0.917049183855791	0.0376073713045116	CERAD
SNX24	CD163	-0.0391827664744619	0.0162262287115142	-2.41477962446429	0.0157447325503112	0.232929588886879	0.632775339829078	CERAD
SNX24	GPNMB	0.0551159445817204	0.0236633399377666	2.32917013095668	0.0198500545898523	0.26415727941704	0.578137416901737	CERAD
SNX24	MKI67	-0.0166968502505031	0.0283670046346528	-0.588601104189422	0.556128893017499	0.901846937969938	0.0448671649366947	CERAD
SNX24	ERN1	0.0120049726023762	0.0370538047551609	0.323987581888043	0.745947435819806	0.982066632583206	0.0078590446148209	CERAD
SNX25	AIF1	0.0382429101828965	0.0540532980604579	0.707503733446983	0.479253493403973	0.925634003505868	0.0335606997955948	CERAD
SNX25	HIF1A	0.0124852978463414	0.0264387558119555	0.472234697243036	0.63675927615121	0.869794205339966	0.0605834899763393	CERAD
SNX25	HIST	0.0477049566098465	0.063338834610736	0.753170734874247	0.451347322860216	0.90493294505039	0.0433836005445413	CERAD
SNX25	HSPA1A	-0.0183859180641316	0.0399436541530931	-0.460296346289786	0.645303523389122	0.998476096826227	0.000662327529110016	CERAD
SNX25	IFI44L	-0.0528835765611333	0.0792351328242917	-0.667425858657996	0.504500153132198	0.881419979078081	0.054817109595302	CERAD
SNX25	TMEM163	-0.00851795780456366	0.0271009164274119	-0.314305157442867	0.75328928149578	0.969630336379811	0.013393805392876	CERAD
SNX25	FRMD4A	0.0096617397111674	0.0163300726336908	0.591653198849474	0.554082842218651	0.818253874845032	0.0871119294115484	CERAD
SNX25	PICALM	0.0468755066784925	0.0137400056179349	3.41160753364655	0.000645810228639874	0.0122273403289149	1.91266799971698	CERAD
SNX25	CD163	0.028463587353664	0.0156228235991558	1.82192336570978	0.0684666144076554	0.441245174689837	0.355320030877856	CERAD
SNX25	GPNMB	0.00565972457795871	0.0284221929833178	0.199130467563873	0.842160688784592	0.971540947230482	0.012538890605638	CERAD
SNX25	MKI67	0.129203981096846	0.0795252066080454	1.62469217758404	0.104228164970682	0.661488980498074	0.179477386168455	CERAD
SNX25	ERN1	0.0141622066607243	0.0432871389996936	0.327168923333661	0.743540124193383	0.982066632583206	0.0078590446148209	CERAD
SNX27	AIF1	0.0727460771730997	0.0362073226023257	2.00915372760611	0.0445208332324779	0.587309074012003	0.23113328919127	CERAD
SNX27	CCL3	0.0927928978127909	0.0767647993546856	1.20879489808928	0.226741652163678	0.903834793642797	0.0439109442659135	CERAD
SNX27	HIF1A	0.115345152438495	0.0259592676650994	4.44331303666048	8.85841352449709e-06	0.00163394866235724	2.78676159284964	CERAD
SNX27	HIST	0.0428922381860158	0.0222328038880053	1.92923206636822	0.0537020589924737	0.536447549661098	0.270472734101214	CERAD
SNX27	HSPA1A	0.0286203641329489	0.0348784192996973	0.820575149550922	0.411888307427503	0.998476096826227	0.000662327529110016	CERAD
SNX27	IFI44L	0.070500260442301	0.0234194118615839	3.01033436958109	0.00260960232967097	0.124247221361085	0.905713314957137	CERAD
SNX27	TMEM163	-0.046292560098913	0.0245999562121029	-1.88181473575703	0.0598611743463579	0.707765929945061	0.150110347029083	CERAD
SNX27	FRMD4A	0.0289123167945591	0.014771286759398	1.95733230729978	0.0503084114727664	0.211404864384782	0.674885023882124	CERAD
SNX27	PICALM	0.0714092763136158	0.0123119470656315	5.79999864627041	6.63154549198479e-09	1.62056465185526e-06	5.79033363826096	CERAD
SNX27	CD163	0.0388545811343957	0.0139048322363113	2.79432218052444	0.00520086347503329	0.12445787246068	0.904977627314942	CERAD
SNX27	GPNMB	0.0769854189699143	0.0216446372748736	3.55678951752561	0.000375414706822083	0.0270127596843545	1.56843104504382	CERAD
SNX27	MKI67	0.0287763237051138	0.0287017944040145	1.00259667740805	0.316055499577672	0.802959547689049	0.0953063334983471	CERAD
SNX27	ERN1	0.0376290238017656	0.0340291806565074	1.10578694743183	0.268818745863939	0.925276888133867	0.0337282856454462	CERAD
SNX29	AIF1	-0.00442304118265549	0.0226478678449286	-0.195296140587729	0.845161118266994	0.983484299128692	0.00723256899954998	CERAD
SNX29	CCL3	-0.00444093381550792	0.0366917581810733	-0.121033551829051	0.903664460020329	0.989808628470172	0.00444876462806538	CERAD
SNX29	HIF1A	0.0146241654346428	0.0195931053449355	0.74639344693887	0.455429776663091	0.771483593182493	0.112673305460943	CERAD
SNX29	HIST	0.0171536029722382	0.0177171378945448	0.968192666012937	0.332948156979788	0.867970197951463	0.0614951862145511	CERAD
SNX29	HSPA1A	-0.0437500245438064	0.0349495972247281	-1.25180339740373	0.210641511883623	0.978448352746858	0.00946209357166191	CERAD
SNX29	IFI44L	-0.00949678680770376	0.0168258177795919	-0.564417547610817	0.572469999423772	0.90649399463643	0.04263506868364	CERAD
SNX29	TMEM163	0.00448053018244035	0.0205492105701567	0.218039041798878	0.82739869218795	0.975682363224075	0.0106915453981706	CERAD
SNX29	FRMD4A	-0.0320370570281326	0.0122177333552633	-2.62217680616931	0.00873700917081089	0.0635746825301553	1.19671579986237	CERAD
SNX29	PICALM	0.00202064482411968	0.0106389026470209	0.189929816181325	0.84936412777553	0.963939935473105	0.0159500267873051	CERAD
SNX29	CD163	-0.00619343704508914	0.0128115844952701	-0.483424751042751	0.628794177501164	0.915175684085853	0.0384955274579859	CERAD
SNX29	GPNMB	0.00319762549376077	0.0176086533104234	0.181593983218918	0.855901371037529	0.974699038670061	0.0111294622727853	CERAD
SNX29	MKI67	-0.0180107558031301	0.0218158182520029	-0.825582409748789	0.409041016841692	0.838783481354056	0.0763501309337109	CERAD
SNX29	ERN1	-0.0582947510668008	0.0369739256127872	-1.57664489503489	0.114877256419668	0.813565828752874	0.0896073008617668	CERAD
SNX3	AIF1	0.0693746662766666	0.0418876950195683	1.65620634518699	0.097680038718117	0.692276780496163	0.159720234720358	CERAD
SNX3	CCL3	0.0564437064744741	0.0625173820238301	0.902848210325875	0.3666064602749	0.93310439399891	0.0300697654695507	CERAD
SNX3	HIF1A	0.0235601659496731	0.029562592457211	0.796958723554918	0.425475003946249	0.750598661369141	0.124592214450666	CERAD
SNX3	HIST	0.0897710562086592	0.0543267811775564	1.65242729760227	0.0984474745760124	0.640304557771812	0.193613406799754	CERAD
SNX3	HSPA1A	0.0486116475140565	0.0442330548380392	1.09898915397206	0.271772796787954	0.996949400327308	0.00132688353016553	CERAD
SNX3	IFI44L	0.0921060853841737	0.0489502359118702	1.88162699665025	0.0598866780889849	0.469585718332367	0.328285119903037	CERAD
SNX3	TMEM163	-0.0162139738211012	0.0303787861880003	-0.53372684875427	0.593530530706098	0.947615732620243	0.0233677375931743	CERAD
SNX3	FRMD4A	-0.00848049034270569	0.0175977890411159	-0.481906580587577	0.629872311171435	0.858685663362874	0.0661657880321858	CERAD
SNX3	PICALM	0.0141089179595372	0.0168823470560095	0.835720170467353	0.40331234522539	0.757873711430447	0.120403157162548	CERAD
SNX3	CD163	-0.00160732790725235	0.0187808357242128	-0.0855834069822642	0.931797589367249	0.987662283987799	0.00539153038521159	CERAD
SNX3	GPNMB	-0.0473948182163187	0.0323272751922908	-1.46609381503397	0.142622730478728	0.61109037490348	0.213894556665096	CERAD
SNX3	MKI67	-0.0343373966962624	0.0843604161202983	-0.407032092483957	0.68398441761106	0.932129578955651	0.0305237104854006	CERAD
SNX3	ERN1	0.01747941568825	0.0388847830320327	0.449518148882321	0.653057918873046	0.979131647186697	0.00915891207532584	CERAD
SNX30	AIF1	0.0308443185995698	0.0375919698050292	0.82050285631596	0.411929501611259	0.908890859017559	0.0414882643822138	CERAD
SNX30	CCL3	0.16827456027162	0.0947698462835262	1.77561288606702	0.0757967446022679	0.858848378782282	0.066083499812859	CERAD
SNX30	HIF1A	0.0893115736245144	0.0274062827433814	3.25879924909127	0.00111884808836902	0.0314019477165297	1.50304341382782	CERAD
SNX30	HIST	0.0402703027621116	0.0235763203725005	1.70808260686358	0.0876210157387038	0.618729004456601	0.208499524871865	CERAD
SNX30	HSPA1A	0.0603390747449092	0.0330608703484249	1.82509032911119	0.067987399335997	0.897378396926757	0.0470243896819627	CERAD
SNX30	IFI44L	0.05567788987048	0.0247336936652691	2.25109482732304	0.024379531978023	0.33474264184434	0.47528896066852	CERAD
SNX30	TMEM163	-0.0108491006529643	0.0260435077899782	-0.416576013509944	0.676988557113084	0.964860872863363	0.0155353047948296	CERAD
SNX30	FRMD4A	0.00268493072160368	0.0154284553500269	0.174024596804436	0.861846131713544	0.955493858678992	0.0197720999751607	CERAD
SNX30	PICALM	0.0553660755236407	0.0129637917973804	4.27082418392653	1.94751899415008e-05	0.00083528692206241	3.07816431821176	CERAD
SNX30	CD163	0.0319536230788227	0.0138687041063731	2.30400928837605	0.0212221221915554	0.270719529468705	0.567480413477516	CERAD
SNX30	GPNMB	0.0538485070993073	0.0213096160504477	2.52695810998322	0.0115055225137777	0.199789704017915	0.699426896507537	CERAD
SNX30	MKI67	0.0363358197521719	0.0286335655140975	1.26899389230036	0.20444324243766	0.729457466427521	0.137000026093152	CERAD
SNX30	ERN1	0.0131393710154408	0.0315508039942732	0.416451226340406	0.677079850330101	0.98011337024886	0.00872368632199438	CERAD
SNX32	HSPA1A	-0.0234711543875431	0.0745142880898691	-0.314988641631192	0.752770277897302	0.998476096826227	0.000662327529110016	CERAD
SNX32	PICALM	0.0230423681691141	0.0706915590679834	0.325956429210375	0.744457320732709	0.928958262232431	0.0320037982661476	CERAD
SNX32	ERN1	-0.0132422687892302	0.0673995672838005	-0.196474092088318	0.844239108981313	0.990953686579758	0.00394664231882152	CERAD
SNX33	PICALM	0.0723604596743065	0.0536626893352157	1.34843148136485	0.17751964420708	0.533574491226544	0.272804941056201	CERAD
SNX33	ERN1	-0.0282514076357523	0.0674571252312842	-0.418805389925663	0.675358365393292	0.980065234718472	0.00874501600611862	CERAD
SNX4	AIF1	-0.0313098640281119	0.0283157920850916	-1.10573859046651	0.268839681719554	0.852461684214457	0.0693251322277743	CERAD
SNX4	CCL3	-0.0901662711157228	0.0760385024370318	-1.18579756604742	0.23570225295552	0.910320498264952	0.0408056778739635	CERAD
SNX4	HIF1A	-0.00546890064162288	0.0244723666959869	-0.223472486726006	0.823167794114013	0.94550044222232	0.0243382636939615	CERAD
SNX4	HIST	-0.0101616158555356	0.0526354467604304	-0.193056513831564	0.846914708851438	0.975708876073044	0.0106797441931886	CERAD
SNX4	HSPA1A	-0.0485858390471931	0.0322525353076	-1.50641921894879	0.131959590059345	0.954884011197168	0.0200493785275683	CERAD
SNX4	IFI44L	0.00550112064880336	0.0563179976569915	0.097679620683752	0.922186698496111	0.987688503657719	0.00538000123501166	CERAD
SNX4	TMEM163	-0.0649329307980853	0.0252666675460896	-2.56990482340576	0.0101726458912435	0.441975054189088	0.354602242265749	CERAD
SNX4	FRMD4A	-0.0366341596091322	0.0155811077513933	-2.35119095469038	0.0187134275476859	0.108329455975111	0.965253437852317	CERAD
SNX4	PICALM	-0.0143825505276325	0.0123056909668978	-1.16877228319169	0.24249539023034	0.614158004468646	0.211719883515028	CERAD
SNX4	CD163	0.00347685902951782	0.0140512063918767	0.247442029712686	0.804566150231236	0.96399353006319	0.0159258808972567	CERAD
SNX4	GPNMB	-0.00649803509696796	0.0229486547583247	-0.283155381672678	0.777057729478612	0.956291298745541	0.019409795833096	CERAD
SNX4	MKI67	0.0885597927651197	0.0668877120918663	1.3240069064328	0.185500751006376	0.7288458506584	0.137364314325972	CERAD
SNX4	ERN1	-0.0239741239423547	0.0323001505570656	-0.742229479704712	0.457948310269196	0.965716830872805	0.0151501994826936	CERAD
SNX5	AIF1	-0.0341042557576	0.0367737811231441	-0.927406829430876	0.353715346106057	0.884450577492096	0.0533264301620007	CERAD
SNX5	CCL3	-0.0480706512015303	0.065225115371066	-0.736996031790149	0.461124762534419	0.94690610580151	0.0236930830389211	CERAD
SNX5	HIF1A	-0.0343150610260387	0.0249314240565779	-1.37637789755475	0.168704667210648	0.512295957042211	0.290479071492752	CERAD
SNX5	HIST	-0.0197783066008781	0.0452015935744154	-0.437557728320287	0.661706919846922	0.938562379298228	0.0275368577419246	CERAD
SNX5	HSPA1A	-0.0141279806100915	0.0438016131750332	-0.322544755455362	0.747040037868522	0.998476096826227	0.000662327529110016	CERAD
SNX5	IFI44L	0.0801703372465431	0.0566511580620881	1.41515795950153	0.15702218764801	0.653586267535421	0.184697081316894	CERAD
SNX5	TMEM163	-0.0618422449833215	0.0249417367503836	-2.47946827449257	0.0131578434822263	0.450749740075229	0.346064515041337	CERAD
SNX5	FRMD4A	-0.0122997186186426	0.0153857758631161	-0.79942140897349	0.424046100609293	0.729326902511974	0.137077766421903	CERAD
SNX5	PICALM	0.0112830046385621	0.0133181617578552	0.84718933766571	0.396889595596178	0.753208573329356	0.123084745309063	CERAD
SNX5	CD163	-0.013028781944898	0.0143329521557151	-0.909008960844323	0.36334539579305	0.796161596537629	0.0989987747725631	CERAD
SNX5	GPNMB	-0.0388425641823373	0.0363716292081777	-1.06793577928602	0.285549481678156	0.746815245687514	0.126786824827971	CERAD
SNX5	MKI67	-0.132424298244223	0.0606713058181635	-2.18265119661523	0.0290615064747654	0.4986423137317	0.30221087095767	CERAD
SNX5	ERN1	-0.0573477695340371	0.0349526642318295	-1.64072670265329	0.100854159356594	0.796176068903405	0.0989908803808983	CERAD
SNX6	AIF1	0.0384052839568719	0.0280837005891179	1.3675293195425	0.171459453707851	0.788679654608878	0.103099362426243	CERAD
SNX6	CCL3	0.00183244489454559	0.0364574953790451	0.0502625009067089	0.95991320592098	0.996818590592049	0.00138387104981949	CERAD
SNX6	HIF1A	-0.0118819228806286	0.0251109492538322	-0.473176969955259	0.636086926881452	0.869794205339966	0.0605834899763393	CERAD
SNX6	HIST	-0.00174721527757656	0.0207680408057499	-0.0841300002209561	0.932953072462892	0.991812870900807	0.0035702601052759	CERAD
SNX6	HSPA1A	-0.0174614174737329	0.0276812507005471	-0.630803053757529	0.528169306441501	0.998476096826227	0.000662327529110016	CERAD
SNX6	IFI44L	-0.00984244131341143	0.0265741869956793	-0.370376008681346	0.711102347088587	0.950635051119652	0.0219861767578504	CERAD
SNX6	TMEM163	-0.0439777114917265	0.0217673788079458	-2.02034943571953	0.0433471543528447	0.645007826225625	0.190435015805069	CERAD
SNX6	FRMD4A	-0.0445738563282321	0.0134747120097984	-3.30796356135992	0.000939770364852109	0.0134947382679154	1.86983553421991	CERAD
SNX6	PICALM	-0.00531117391708617	0.0109669739838577	-0.484288001859373	0.628181489761425	0.881635668083176	0.0547108480086776	CERAD
SNX6	CD163	-0.0596411968751444	0.0193697718652372	-3.07908618078161	0.00207636608000352	0.0717508442795248	1.14417298429736	CERAD
SNX6	GPNMB	0.041167718176947	0.019994265515908	2.05897626717984	0.0394965120577967	0.358977302268402	0.444933010505852	CERAD
SNX6	MKI67	-0.0246000670461688	0.0255106764478711	-0.964304772413112	0.334893148917237	0.816542186494767	0.0880213726069273	CERAD
SNX6	ERN1	0.000759224694586832	0.0285582503872276	0.026585126339756	0.978790636529171	0.999615042698009	0.000167217019794894	CERAD
SNX7	AIF1	0.0123145551452646	0.0392802099658907	0.31350532891647	0.753896772723515	0.978443055159486	0.00946444496730265	CERAD
SNX7	HIST	-0.0110662844314751	0.0614092361619369	-0.180205537849276	0.856991211030576	0.978009401490496	0.00965697037004756	CERAD
SNX7	HSPA1A	-0.0263633470898746	0.0565903802330613	-0.465862695767372	0.64131378460607	0.998476096826227	0.000662327529110016	CERAD
SNX7	IFI44L	0.0271552235002908	0.0678729500661922	0.400089040977415	0.689090935680836	0.945916567714993	0.024147167804252	CERAD
SNX7	TMEM163	-0.0735709457665647	0.0706260505773993	-1.04169701073598	0.297552175347442	0.885966235826629	0.0525828287603445	CERAD
SNX7	FRMD4A	-0.0145667441114649	0.0211104245511035	-0.690026108958733	0.4901777685302	0.776471240366243	0.109874625423575	CERAD
SNX7	PICALM	0.0126456093716398	0.0164793469253837	0.767361074980547	0.442866864989667	0.784498485723436	0.105407890372252	CERAD
SNX7	CD163	-0.0186709099219375	0.0452619577860339	-0.412507784356129	0.679967276257176	0.92622649691368	0.0332827991369883	CERAD
SNX7	GPNMB	0.147333611304068	0.0633928042338562	2.32413778006339	0.0201181107518388	0.265355777878348	0.576171451568176	CERAD
SNX7	ERN1	-0.0154664764531149	0.0411319169655062	-0.376021289406115	0.706901068878321	0.981897763230611	0.00793372929681578	CERAD
SNX8	AIF1	-0.0623760664356495	0.049796151923858	-1.25262824587384	0.210341030401551	0.82073626741165	0.0857963751685123	CERAD
SNX8	CCL3	-0.00538406506769423	0.0995222901950468	-0.0540990873214672	0.95685621939643	0.996684504320235	0.00144229376126071	CERAD
SNX8	HIF1A	-0.0951042423006693	0.0445402291249292	-2.13524367002951	0.0327411114892442	0.226600024089745	0.644740048302971	CERAD
SNX8	HIST	0.0199051742808029	0.0768508204349783	0.259010563168212	0.795627090312482	0.965687038862325	0.0151635975150369	CERAD
SNX8	HSPA1A	0.0231615332444561	0.0572068086957495	0.404873716477336	0.685570339219911	0.998476096826227	0.000662327529110016	CERAD
SNX8	IFI44L	-0.221853395686706	0.0714654519152315	-3.10434468321639	0.00190701023428624	0.11162462268447	0.95223999611083	CERAD
SNX8	TMEM163	-0.0895793525464178	0.0742876002860944	-1.2058452851005	0.227877150801531	0.856641570230388	0.067200854427407	CERAD
SNX8	FRMD4A	-0.0450821140501931	0.0565266230642733	-0.797537719508429	0.42513880544344	0.730426653487215	0.136423387648973	CERAD
SNX8	PICALM	-0.0445110023426573	0.0387756000261544	-1.14791266447545	0.25100461950076	0.62397836331062	0.204830469384435	CERAD
SNX8	CD163	-0.0384246993923351	0.0225705210679658	-1.70242854724657	0.0886750623797363	0.490537467659797	0.309327815243361	CERAD
SNX8	GPNMB	-0.0292719825069493	0.0569779033675004	-0.513742710365256	0.607431886718624	0.907167651890914	0.0423124444032722	CERAD
SNX8	MKI67	0.0310969460419076	0.10962917577223	0.283655749693091	0.776674208950026	0.955612397528821	0.0197182246155142	CERAD
SNX8	ERN1	0.0565074596480075	0.0560020346399225	1.00902511866461	0.312962587776566	0.942932638427248	0.0255193314453546	CERAD
SNX9	AIF1	-0.0250059549433839	0.0207240630866008	-1.20661449634129	0.227580641374842	0.832269862494667	0.0797358314144357	CERAD
SNX9	CCL3	-0.0469937435761811	0.0518868851438327	-0.90569598552529	0.365096787941006	0.93310439399891	0.0300697654695507	CERAD
SNX9	HIF1A	-0.0365816887206114	0.0405936511446778	-0.901167736556447	0.367499142325933	0.711794698298455	0.147645251100789	CERAD
SNX9	HIST	-0.0567122889117001	0.0206369767796425	-2.74809093973709	0.00599433806564794	0.256737891138503	0.590510030440489	CERAD
SNX9	HSPA1A	0.0205237670814577	0.0356489995216656	0.575717898309726	0.56480587548652	0.998476096826227	0.000662327529110016	CERAD
SNX9	IFI44L	0.0211503669413727	0.0212817566336025	0.99382618199748	0.320307497197577	0.787808071878908	0.10357957372425	CERAD
SNX9	TMEM163	-0.046538905107988	0.0210401634461519	-2.21190796483569	0.0269730248118993	0.573997962533905	0.241089649173198	CERAD
SNX9	FRMD4A	-0.0296110664504961	0.0124862397716741	-2.37149590204658	0.017716243147826	0.105130210070481	0.978272467781032	CERAD
SNX9	PICALM	0.00620887125802762	0.00987645716412898	0.628653691789205	0.529575801251092	0.83271679591131	0.0795026755265992	CERAD
SNX9	CD163	-0.0317385480563647	0.0190369983544331	-1.66720338287857	0.095473970309993	0.503761291493144	0.297775206303526	CERAD
SNX9	GPNMB	-0.0251979180742403	0.0205921042832453	-1.22366892317763	0.221077147551376	0.69143098107662	0.160251164843979	CERAD
SNX9	MKI67	-0.0566158327920132	0.0249870055015463	-2.26581103480005	0.0234629554694174	0.465786591978875	0.331813017118207	CERAD
SNX9	ERN1	0.0250784019174054	0.0344352296547106	0.728277469581936	0.466443751365161	0.967762100423098	0.0142313897696623	CERAD
SOAT1	AIF1	0.0153056535347116	0.0215507574999309	0.710214178539233	0.477571329761206	0.925371784112355	0.03368374688402	CERAD
SOAT1	CCL3	-0.0239169750917135	0.0397292918013736	-0.601998525704568	0.547175118758774	0.96253974338603	0.0165813293759297	CERAD
SOAT1	HIF1A	-0.0167179154832889	0.0226492993143552	-0.738120647851257	0.460441137584521	0.773404854352933	0.11159310636164	CERAD
SOAT1	HIST	-0.0207766897781909	0.0186779762453908	-1.11236300470818	0.265982104374569	0.829990823793597	0.080926709067101	CERAD
SOAT1	HSPA1A	0.00291787153879436	0.028305145203236	0.103086259330009	0.917894510386553	0.998476096826227	0.000662327529110016	CERAD
SOAT1	IFI44L	0.0329116928024777	0.0214462736431899	1.53461124995617	0.124879347601651	0.614768169937061	0.211288626498498	CERAD
SOAT1	TMEM163	0.00460188426772968	0.0203225560135114	0.226442198740657	0.820857510303203	0.975682363224075	0.0106915453981706	CERAD
SOAT1	FRMD4A	0.0122268340795239	0.0115120169970126	1.06209312257763	0.288193411970527	0.605519906022056	0.217871575174217	CERAD
SOAT1	PICALM	0.0184135193116704	0.00976576130097938	1.88551806092411	0.0593599283745788	0.294779833345971	0.53050223101022	CERAD
SOAT1	CD163	0.0105090119830206	0.0105404533930424	0.997017072335566	0.318756223217036	0.766843771581469	0.11529310547871	CERAD
SOAT1	GPNMB	0.0437615026926163	0.0188237812150079	2.32479873160266	0.0200827248702928	0.26535132634029	0.576178737238177	CERAD
SOAT1	MKI67	0.0123568955349501	0.0225656754240265	0.547596972071718	0.583968668981005	0.903769367417142	0.0439423828401306	CERAD
SOAT1	ERN1	-0.011272861674403	0.0290797020951218	-0.387653960055321	0.698272131037579	0.981897763230611	0.00793372929681578	CERAD
SOBP	ERN1	0.0498296440905383	0.130162211008126	0.382827271483791	0.701847839369324	0.981897763230611	0.00793372929681578	CERAD
SOCS1	AIF1	0.0327099070626117	0.135176481480292	0.241979275569327	0.808796221795129	0.983484299128692	0.00723256899954998	CERAD
SOCS1	HSPA1A	0.0183465589534172	0.0734242790454152	0.249870467806287	0.802687522194643	0.998476096826227	0.000662327529110016	CERAD
SOCS1	PICALM	-0.0686651786135931	0.131591293373483	-0.521806396557768	0.601805135562726	0.871069595188989	0.0599471451081939	CERAD
SOCS1	ERN1	-0.12755461206122	0.0851742567976508	-1.49757235175239	0.134244394600966	0.836030585182009	0.0777778341246191	CERAD
SOCS3	AIF1	0.079349946215361	0.174714407065847	0.454169450292988	0.649706869394193	0.953156607801756	0.020835737015054	CERAD
SOCS3	CCL3	0.079197019698828	0.132895934942512	0.595932597434882	0.551220255587162	0.96253974338603	0.0165813293759297	CERAD
SOCS3	HIF1A	0.00954868870931116	0.193855731146527	0.0492566748108866	0.96071474607209	0.985058502196676	0.00653797617576913	CERAD
SOCS3	HIST	-0.175654897080061	0.167365544342302	-1.04952843054007	0.293934977223181	0.846297737498048	0.0724768201712038	CERAD
SOCS3	HSPA1A	0.136834107583307	0.141453281793157	0.967344877748367	0.333371656069289	0.998476096826227	0.000662327529110016	CERAD
SOCS3	TMEM163	0.0533124044656719	0.10218099658218	0.521744808221701	0.601848022027111	0.94885774711095	0.0227988921833759	CERAD
SOCS3	PICALM	0.0921896253161603	0.157857078751452	0.584006913375827	0.559215660785495	0.849535660479107	0.0708183862778712	CERAD
SOCS3	CD163	0.0227878291662105	0.173349525373846	0.131455965149407	0.895414618933047	0.982133744692814	0.00782936697172485	CERAD
SOCS3	ERN1	0.168877068561914	0.172004924225092	0.98181531326926	0.326190842648164	0.942967120747414	0.0255034499211108	CERAD
SOCS4	AIF1	0.00291519096039403	0.0376379336660898	0.0774535336146918	0.938262754979898	0.993331570658707	0.00290576130167182	CERAD
SOCS4	HIF1A	0.0187166201561311	0.0729095641336829	0.256710081571923	0.797402588334377	0.932995293655815	0.0301205469763991	CERAD
SOCS4	HIST	0.0178956769972145	0.061008409736356	0.293331314068823	0.769268920628852	0.959932999791166	0.0177590782483756	CERAD
SOCS4	HSPA1A	-0.0313202916948056	0.0501212862768728	-0.624890022211133	0.532043241413455	0.998476096826227	0.000662327529110016	CERAD
SOCS4	IFI44L	0.00131134430612816	0.0745758219296923	0.0175840409424445	0.985970688192908	0.998887213162184	0.000483546275088866	CERAD
SOCS4	TMEM163	-0.0347927256462404	0.0549104740029927	-0.633626394198385	0.526324671384616	0.938364470942167	0.0276284441639177	CERAD
SOCS4	FRMD4A	0.0117392998575759	0.0484750390137134	0.242172055895714	0.808646846833271	0.933416079688948	0.0299247219209392	CERAD
SOCS4	PICALM	-0.00660658064070188	0.0312404502980459	-0.211475205308264	0.83251647799945	0.959956452410647	0.0177484679049356	CERAD
SOCS4	CD163	-0.00112606811426698	0.0416517804177135	-0.0270352936410875	0.978431584057071	0.995527775301511	0.00194661861808515	CERAD
SOCS4	GPNMB	-0.019656903720591	0.0487096479299394	-0.403552572354128	0.686541767899664	0.932953610310469	0.0301399503446645	CERAD
SOCS4	MKI67	-0.0208388503675181	0.0659050366234846	-0.316195110952907	0.751854418429208	0.950611577999352	0.021996900507693	CERAD
SOCS4	ERN1	0.026043324187434	0.0386355992723264	0.674075843986923	0.500263096108891	0.970145311224317	0.0131632109539587	CERAD
SOCS5	AIF1	-0.0329460901412634	0.047357343438852	-0.695691264519588	0.486622197327345	0.927587442648918	0.0326451393195141	CERAD
SOCS5	HSPA1A	-0.079999695779677	0.0639327920330579	-1.25130927706569	0.210821662112425	0.978448352746858	0.00946209357166191	CERAD
SOCS5	FRMD4A	0.0625599432921989	0.0649819942060764	0.962727353269638	0.335684366003327	0.651594221940367	0.186022775484677	CERAD
SOCS5	PICALM	0.0311731913665505	0.0405793443371373	0.76820342654037	0.442366338111719	0.78426011462351	0.10553987148664	CERAD
SOCS5	CD163	0.0254814795126033	0.056863535423686	0.44811634244587	0.654069234251675	0.921550116604864	0.0354810415918406	CERAD
SOCS5	ERN1	0.125629344651359	0.0580131910497314	2.16553067290617	0.0303470690502808	0.586974668743829	0.231380640595918	CERAD
SOCS6	AIF1	-0.00778440623393964	0.035535615939324	-0.21905927414432	0.826603874783116	0.983484299128692	0.00723256899954998	CERAD
SOCS6	CCL3	-0.0284014533467452	0.0506965323516379	-0.560224773358243	0.57532613133367	0.964841786758919	0.0155438957451503	CERAD
SOCS6	HIF1A	-0.108272566913868	0.0359137986389385	-3.01479016470501	0.00257157099471144	0.0527033797410753	1.27816153363309	CERAD
SOCS6	HIST	0.0109810498098097	0.0311933483384045	0.352031775835047	0.724814432192506	0.949588791118585	0.0224644204056946	CERAD
SOCS6	HSPA1A	0.012447414245242	0.0532030756898019	0.233960425856131	0.815015701653635	0.998476096826227	0.000662327529110016	CERAD
SOCS6	IFI44L	-0.028456649334955	0.0333472048177957	-0.853344365455456	0.393468363920885	0.832191262962397	0.0797768481046405	CERAD
SOCS6	TMEM163	-0.025290397702319	0.0340158064036281	-0.74348958252601	0.457185326257116	0.933178909607089	0.0300350850784201	CERAD
SOCS6	FRMD4A	-0.0116782891307702	0.0240788535978045	-0.485001874500995	0.627675015833997	0.857448030664793	0.0667921927772862	CERAD
SOCS6	PICALM	0.0239803887212888	0.0231784883796929	1.0345967488673	0.300857272950901	0.671284242841435	0.173093546956791	CERAD
SOCS6	CD163	0.0422975737518843	0.0261588841973887	1.61694869829756	0.105889355236724	0.524597242050085	0.280173996943488	CERAD
SOCS6	GPNMB	0.00617252898662262	0.0358122329929589	0.172358115391358	0.863155998415276	0.975203317652628	0.0109048299124613	CERAD
SOCS6	MKI67	-0.0530703613340934	0.0394589973240594	-1.34494956621046	0.178641521962793	0.721059945114027	0.142028628831124	CERAD
SOCS6	ERN1	-0.0127569799428693	0.0502353979822519	-0.253944040562321	0.799538790267788	0.988102593543814	0.00519796077999502	CERAD
SOCS7	AIF1	0.109556276467106	0.059453882863124	1.84271020144014	0.0653713337624854	0.637827020762616	0.195297086348111	CERAD
SOCS7	HSPA1A	0.0123889796942952	0.0480538396598999	0.257814563455865	0.796550024343221	0.998476096826227	0.000662327529110016	CERAD
SOCS7	FRMD4A	0.0071621403643429	0.0424880920133121	0.168568180517471	0.866136310612303	0.957439101844173	0.0188888398910609	CERAD
SOCS7	PICALM	0.0396692013468629	0.0155785761866578	2.54639454026854	0.0108842093559698	0.0950370196497906	1.02210719157527	CERAD
SOCS7	CD163	0.0364062117118586	0.0405618166347485	0.897548845992025	0.369426121110781	0.800334949408091	0.0967282177134793	CERAD
SOCS7	GPNMB	0.0596005902369821	0.0602922006908813	0.98852902289228	0.322893627756723	0.772508522630507	0.11209672056205	CERAD
SOCS7	ERN1	0.0288803184158996	0.0402420517910095	0.71766515698267	0.472963771998901	0.968389303518541	0.0139500162651347	CERAD
SOGA1	AIF1	-0.0085287455692368	0.0333264459072115	-0.255915244997405	0.79801628271878	0.983484299128692	0.00723256899954998	CERAD
SOGA1	HIF1A	0.0386518392650495	0.0264617471229924	1.46066845418023	0.144106450242944	0.473788084344932	0.324415865876482	CERAD
SOGA1	HIST	0.0255973834126236	0.0547219809088855	0.467771505845965	0.639947999437634	0.933549158014971	0.0298628084138386	CERAD
SOGA1	HSPA1A	0.0091019816155788	0.0439344573673843	0.207171822778352	0.83587567208965	0.998476096826227	0.000662327529110016	CERAD
SOGA1	IFI44L	0.102733220308328	0.0553892685078516	1.85474954040538	0.0636320007447471	0.476678512321073	0.321774424726444	CERAD
SOGA1	TMEM163	-0.00148206206546866	0.0243612715200872	-0.0608368107652599	0.951489173850954	0.994663789904127	0.0023236919819368	CERAD
SOGA1	FRMD4A	-0.0731821407086828	0.0152119368315638	-4.81083648446624	1.50299942264742e-06	0.000126641593890726	3.89742363215082	CERAD
SOGA1	PICALM	-0.0136699073800751	0.012205741946226	-1.11995710218189	0.262732042927616	0.635134117781485	0.197134557444745	CERAD
SOGA1	CD163	0.0113395867017753	0.0158638746925111	0.714805614742307	0.474729165255171	0.857847180376221	0.0665900718605602	CERAD
SOGA1	GPNMB	0.0292602384785879	0.0228404564386947	1.28107065448207	0.20016885019894	0.671895527115035	0.172698250048417	CERAD
SOGA1	MKI67	-0.0503430506706447	0.0301036167957564	-1.67232565482768	0.0944601234088955	0.647521536572304	0.188745782368	CERAD
SOGA1	ERN1	-0.0299758136430455	0.0301970903137103	-0.992672251916791	0.320869701605927	0.942967120747414	0.0255034499211108	CERAD
SON	AIF1	-0.0680797105914472	0.0197444218240602	-3.4480478181684	0.000564654060826783	0.08496279071503	1.07077123105271	CERAD
SON	CCL3	-0.0506423085202029	0.0349635256448207	-1.44843254752556	0.14749611771287	0.889716275737354	0.0507484647332197	CERAD
SON	HIF1A	-0.0223132462948739	0.0174809557062859	-1.27643171630773	0.201802950565105	0.556637371602157	0.254427639295995	CERAD
SON	HIST	-0.0416990438043515	0.0184380026047968	-2.26158140326453	0.0237232780603832	0.408027929474255	0.389310108475301	CERAD
SON	HSPA1A	-0.0207140951654381	0.0271735287516801	-0.76228948233885	0.445887249812047	0.998476096826227	0.000662327529110016	CERAD
SON	IFI44L	0.00175374003399669	0.0186706874403429	0.0939301265473105	0.925164662104341	0.987688503657719	0.00538000123501166	CERAD
SON	TMEM163	-0.031721254289908	0.0187249616456372	-1.69406244403704	0.0902534178600914	0.736388797505606	0.132892826928622	CERAD
SON	FRMD4A	-0.0536402919596245	0.0114207518890877	-4.69673910094105	2.64347752632485e-06	0.000195062899688772	3.7098253241094	CERAD
SON	PICALM	-0.00756992927735181	0.00971886635438254	-0.778890150489444	0.436044426467038	0.779142210414248	0.108383266895532	CERAD
SON	CD163	-0.00964458881719065	0.0103801414808571	-0.929138474169839	0.352817327736611	0.786991899399174	0.104029737862466	CERAD
SON	GPNMB	0.0105067696335874	0.0181580413631029	0.578629017496189	0.562839520793434	0.888873177289756	0.0511601989086302	CERAD
SON	MKI67	-0.0804802608920546	0.0214572297920535	-3.75072931930197	0.000176320963437445	0.145846823590007	0.836103024974571	CERAD
SON	ERN1	-0.0551288642372836	0.039520725063115	-1.39493554708934	0.163035276514829	0.852500840488601	0.0693051841602368	CERAD
SORBS1	HSPA1A	0.0990711435043007	0.083231646449476	1.19030618437231	0.233926070958309	0.987637064071091	0.00540262021893396	CERAD
SORBS1	FRMD4A	0.0306768214130635	0.0248467585055491	1.23464078447949	0.216964223127637	0.525349578301496	0.279551612014823	CERAD
SORBS1	PICALM	0.0156873486145716	0.0207102732469023	0.757467003334589	0.448770127169888	0.78870655566168	0.103084549340248	CERAD
SORBS1	ERN1	-0.0351666226433	0.0648401238331106	-0.542358967941116	0.58757124043936	0.973830847109517	0.0115164728407857	CERAD
SORBS3	AIF1	0.00664099713304305	0.059842031109362	0.110975463398068	0.911635803899463	0.991919490382407	0.00352357613371762	CERAD
SORBS3	HSPA1A	-0.0536888952950138	0.0558662059680774	-0.961026337204503	0.336538925512742	0.998476096826227	0.000662327529110016	CERAD
SORBS3	FRMD4A	-0.029033070189698	0.0585433793567443	-0.495924056805466	0.619947992511866	0.853717649707088	0.0686857399076459	CERAD
SORBS3	PICALM	-0.000204973481816925	0.0496129967729347	-0.00413144730512922	0.996703591359124	0.999294483520399	0.000306510050646846	CERAD
SORBS3	CD163	-0.0527713802905398	0.0558269080216004	-0.945267831600519	0.34452215698612	0.784707254266715	0.105292332514458	CERAD
SORBS3	GPNMB	-0.0445390830282375	0.0607907166823059	-0.732662575126396	0.463764255298952	0.847696566119836	0.0717595760950527	CERAD
SORBS3	ERN1	-0.0134649388125334	0.0521436967853717	-0.258227545084813	0.796231300727607	0.988102593543814	0.00519796077999502	CERAD
SORCS1	AIF1	-0.108642147875437	0.0915110834157241	-1.18720207236416	0.235147923655556	0.836505840451541	0.0775310224636653	CERAD
SORCS1	HIST	-0.0691064553247327	0.0926235408033725	-0.74610034042465	0.455606803705934	0.907198840682158	0.0422975134397743	CERAD
SORCS1	HSPA1A	-0.270770690927856	0.0824380110291288	-3.28453692110768	0.00102150113210746	0.242994109777988	0.614404253652391	CERAD
SORCS1	FRMD4A	-0.0439341151894585	0.0243176226629786	-1.80667805395074	0.0708124914501029	0.263305530135107	0.579540019428151	CERAD
SORCS1	PICALM	0.0109760222999864	0.0203808788863533	0.538545092249959	0.59020078308946	0.86618881234013	0.0623874299000169	CERAD
SORCS1	CD163	0.0530364342174463	0.0830188483785027	0.638848108030125	0.522921748550022	0.879521111188607	0.055753731689542	CERAD
SORCS1	GPNMB	-0.153335791631536	0.0929592257697363	-1.64949514544532	0.0990462369081523	0.531719618585051	0.274317315450265	CERAD
SORCS1	ERN1	-0.191937427683083	0.0726533161525298	-2.64182611128343	0.00824603799840607	0.361129889962961	0.442336564442859	CERAD
SORCS2	ERN1	-0.0757200654587032	0.0956214836183815	-0.79187294103171	0.428434766061627	0.962599073326448	0.0165545607444738	CERAD
SORD	AIF1	0.0358564952671031	0.0496568938905989	0.722084940433448	0.470242256444664	0.92303973289077	0.0347796040620481	CERAD
SORD	HSPA1A	-0.0419424762395444	0.0503873678663337	-0.832400619750733	0.405182852349987	0.998476096826227	0.000662327529110016	CERAD
SORD	PICALM	0.00245530515993363	0.0331866042222901	0.0739848266332865	0.941022458761489	0.986162061025945	0.00605170937334287	CERAD
SORD	CD163	-0.0313883937345073	0.0528732954600536	-0.593653061746862	0.552744183308197	0.892279845967848	0.0494989163648955	CERAD
SORD	ERN1	-0.062077080674253	0.0401390178257902	-1.54655205923766	0.121971297542042	0.821338159375578	0.0854779993798414	CERAD
SORL1	AIF1	0.0346868051787554	0.0209146141748602	1.65849605872479	0.0972173823830084	0.692276780496163	0.159720234720358	CERAD
SORL1	CCL3	0.049934904077319	0.045321294550195	1.10179783196648	0.27054957314404	0.930898495861443	0.0310976714252547	CERAD
SORL1	HIF1A	0.0967199616093549	0.0333072982993007	2.90386691650057	0.0036858479852688	0.0654871347677756	1.18384401066703	CERAD
SORL1	HIST	0.046944868933609	0.0174474167114633	2.69064869086123	0.0071313247702777	0.277361361635493	0.556954039287449	CERAD
SORL1	HSPA1A	-0.036502126184928	0.0422893107744641	-0.863152544140524	0.388053601616274	0.998476096826227	0.000662327529110016	CERAD
SORL1	IFI44L	0.0580012285925777	0.0186190162227374	3.11516075278709	0.00183844688273274	0.111348599530846	0.953315240864792	CERAD
SORL1	TMEM163	0.0064319174226684	0.0224254574220424	0.286813209720589	0.77425534780743	0.969842900480975	0.0132986090119191	CERAD
SORL1	FRMD4A	-0.0157754486788334	0.0128881558762426	-1.2240268375333	0.220942103563609	0.529345173200796	0.276261042652011	CERAD
SORL1	PICALM	0.0374591578251457	0.0114828931249994	3.26217072800175	0.00110562533876076	0.0180964346724269	1.74240698063429	CERAD
SORL1	CD163	0.100360175353979	0.0207991066376244	4.82521567404405	1.39851845697556e-06	0.000467500350111972	3.33021805954731	CERAD
SORL1	GPNMB	0.0490101400093681	0.0194390451724279	2.52122157105142	0.011694818638101	0.202149479244435	0.694327373111211	CERAD
SORL1	MKI67	0.0136942679488684	0.0209177162180942	0.654673187363668	0.512678191873783	0.882450549676339	0.0543096220357929	CERAD
SORL1	ERN1	-0.0343905447024965	0.0440490293531341	-0.780733314843171	0.434959362138	0.963534052897477	0.0161329320473136	CERAD
SORT1	AIF1	0.0376838803851855	0.0242875318009324	1.55157307436809	0.120764409923028	0.72958674250863	0.136923066274565	CERAD
SORT1	CCL3	0.0626120204921682	0.0427613810176167	1.46421885828181	0.143134159158671	0.888811254293367	0.0511904549148905	CERAD
SORT1	HIF1A	0.0554051283951194	0.0312956843117017	1.77037599955605	0.0766645251635013	0.345490991685883	0.461563271913851	CERAD
SORT1	HIST	0.0124430249417435	0.0216398554899873	0.575004992408609	0.565287920583802	0.931736641673627	0.0307068250179315	CERAD
SORT1	HSPA1A	0.0224562211811994	0.0377599395121982	0.594710200050638	0.552037202489572	0.998476096826227	0.000662327529110016	CERAD
SORT1	IFI44L	0.0461862370029145	0.0229153538142874	2.01551489788117	0.0438507266750774	0.419514877396013	0.377252633032123	CERAD
SORT1	TMEM163	-0.0205066751348502	0.0257142162385811	-0.797483965468193	0.42517001160954	0.928431311743154	0.0322502212019451	CERAD
SORT1	FRMD4A	0.034680992291089	0.0130870401270392	2.6500256707729	0.00804856551331799	0.059817524774734	1.22317156186497	CERAD
SORT1	PICALM	0.034113243661655	0.0122302477842578	2.78925204651732	0.00528299326565836	0.0562448766317508	1.24991703147254	CERAD
SORT1	CD163	0.0464359472845173	0.0165691674343871	2.80255163504146	0.00507000997565379	0.123423683227676	0.908601497448556	CERAD
SORT1	GPNMB	0.0642573917967208	0.0234275201018214	2.74281663263732	0.00609146906470395	0.138396278781041	0.858875587094484	CERAD
SORT1	MKI67	0.0253912060884174	0.0252351721789618	1.00618319179077	0.314327456000171	0.802472821053936	0.0955696677906126	CERAD
SORT1	ERN1	-0.0272351134753417	0.0439123734211343	-0.620215018080392	0.535116235367791	0.972671775898819	0.0120336859022884	CERAD
SOS1	AIF1	-0.01143729351347	0.0234969837089733	-0.486755817475507	0.626431384239335	0.950641173513492	0.0219833797714616	CERAD
SOS1	CCL3	0.0522684884042749	0.0338095502092724	1.54596816818758	0.122112255673297	0.880028075779822	0.0555034722114805	CERAD
SOS1	HIF1A	0.0614206024685035	0.0219460542174384	2.79870822608733	0.00513074763089893	0.0817203759149863	1.0876696442737	CERAD
SOS1	HIST	0.0135553834081762	0.0179625192042671	0.754648234695053	0.45046007402345	0.904370363074654	0.0436536782639125	CERAD
SOS1	HSPA1A	-0.00703120276473353	0.0328967484792638	-0.213735493316781	0.830753331195426	0.998476096826227	0.000662327529110016	CERAD
SOS1	IFI44L	0.0459749190452363	0.0199048401063389	2.30973566226212	0.0209027931584039	0.311918882934162	0.505958333143224	CERAD
SOS1	TMEM163	-0.00471409473610556	0.0198270133030631	-0.237761213151417	0.812066303469746	0.975682363224075	0.0106915453981706	CERAD
SOS1	FRMD4A	-0.000198436455807399	0.011438903513873	-0.0173475067401991	0.986159386396846	0.995368943610115	0.00201591375189679	CERAD
SOS1	PICALM	0.0410622506363946	0.00942350462756945	4.35742881860138	1.31599277023266e-05	0.00059605396679331	3.22471441740827	CERAD
SOS1	CD163	0.0257009864467988	0.0103973825475596	2.47187081260478	0.0134408077554437	0.213875121345643	0.669839731046503	CERAD
SOS1	GPNMB	-0.0233549994188115	0.021253227789296	-1.09889187893493	0.271815229344841	0.733920506907915	0.134350977251287	CERAD
SOS1	MKI67	-0.000812901623965566	0.0207706576972393	-0.0391370189531173	0.968781146710294	0.995833471688253	0.00181328042528541	CERAD
SOS1	ERN1	-0.0170195475192288	0.0303567552272355	-0.560651077225777	0.575035424386844	0.973830847109517	0.0115164728407857	CERAD
SOS2	AIF1	0.0327057892957448	0.0316026571797248	1.03490630897733	0.300712667996178	0.868064446283931	0.061448031014169	CERAD
SOS2	CCL3	0.0937182528858181	0.0452736533213689	2.07003954862162	0.0384486410652563	0.774849293401813	0.110782758666094	CERAD
SOS2	HIF1A	0.0288198915435503	0.0203867342934368	1.41365905538036	0.157462032722841	0.495251871897253	0.305173874288938	CERAD
SOS2	HIST	0.0421931863154406	0.0218295873905074	1.93284396817268	0.0532554220984434	0.535157864485888	0.27151808795631	CERAD
SOS2	HSPA1A	0.00257607432341463	0.0327136543811665	0.0787461496474603	0.937234537313046	0.998476096826227	0.000662327529110016	CERAD
SOS2	IFI44L	0.0416761584062007	0.0232855815838092	1.78978387360437	0.0734886626452919	0.498372490773681	0.302445937927769	CERAD
SOS2	TMEM163	-0.0144968297230243	0.0251435190712441	-0.576563275886226	0.564234513475778	0.946709502887303	0.02378326349654	CERAD
SOS2	FRMD4A	-0.0130655507775238	0.0126710334465342	-1.03113537129029	0.302477342670572	0.620258370778562	0.207427365937805	CERAD
SOS2	PICALM	0.0389534607830417	0.0102234363663924	3.81021208398127	0.000138847628764905	0.00381111675589505	2.41894774614669	CERAD
SOS2	CD163	0.0149519691720494	0.0124386630628669	1.20205596827246	0.229341844449998	0.693465522814107	0.158975125973239	CERAD
SOS2	GPNMB	0.0302994848327897	0.0205119019309039	1.47716603437634	0.139631136067002	0.607681636722713	0.216323887217752	CERAD
SOS2	MKI67	-0.0175881961544026	0.025567119476323	-0.687922476784705	0.491501601401932	0.873329424095202	0.0588219074048962	CERAD
SOS2	ERN1	-0.0159245539231223	0.0338726901517077	-0.470129589701912	0.638262434938049	0.979131647186697	0.00915891207532584	CERAD
SOWAHC	AIF1	0.12816460036329	0.0760401972562416	1.68548484864392	0.0918950656119338	0.683358673237778	0.165351289112743	CERAD
SOWAHC	HSPA1A	-0.0932130430671113	0.0648139512515358	-1.4381632544722	0.150387738516345	0.955297763677653	0.0198612389229274	CERAD
SOWAHC	PICALM	0.0613095579350476	0.0671534647440411	0.912976838480816	0.361254723144672	0.724578093301051	0.139914800445409	CERAD
SOWAHC	ERN1	0.0263477276043771	0.0622090264365205	0.42353544354633	0.6719046445359	0.980065234718472	0.00874501600611862	CERAD
SOWAHD	AIF1	0.0121505470586812	0.065742431701484	0.184820468975853	0.853369852517353	0.983484299128692	0.00723256899954998	CERAD
SOWAHD	HSPA1A	-0.0452394019826085	0.0603029447267285	-0.75020220302039	0.453132932191674	0.998476096826227	0.000662327529110016	CERAD
SOWAHD	FRMD4A	-0.00203934605377468	0.0667856379993914	-0.0305356977168245	0.975639823985643	0.991986860732157	0.0034940802140787	CERAD
SOWAHD	PICALM	0.0328111901008398	0.0538553290680882	0.609246859477124	0.54236082453303	0.840541874277677	0.075440645919061	CERAD
SOWAHD	CD163	0.153268927138532	0.0688845444751351	2.22501184128258	0.0260804432360444	0.293833314852807	0.531898965399095	CERAD
SOWAHD	GPNMB	0.0603520329149559	0.0728652891251717	0.828268626111949	0.407518386551797	0.820782576372348	0.0857718713668345	CERAD
SOWAHD	ERN1	-0.0222172072417856	0.0589713778664618	-0.376745601774738	0.706362670305662	0.981897763230611	0.00793372929681578	CERAD
SOX12	AIF1	-0.0884152262634656	0.0617983467982149	-1.43070536420919	0.15251467520898	0.773415651533692	0.111587043400869	CERAD
SOX12	HSPA1A	-0.0551531922253783	0.068361427055323	-0.806788193300066	0.419788522518071	0.998476096826227	0.000662327529110016	CERAD
SOX12	PICALM	0.0534140279769516	0.0579752717540361	0.92132432261058	0.356881126138228	0.720389196499633	0.14243280881166	CERAD
SOX12	ERN1	7.53391883896553e-06	0.0578500730659176	0.000130231794701123	0.999896090061976	0.999896090061976	4.51298574596888e-05	CERAD
SOX4	AIF1	0.0884640789724208	0.0682554918008238	1.2960726915655	0.194950442277403	0.802193599623258	0.0957208073997347	CERAD
SOX4	CCL3	0.0152734167483176	0.114846615414953	0.132989698417608	0.894201527602383	0.986760885340829	0.00578807403568463	CERAD
SOX4	HIF1A	0.0054789344668508	0.1057334315934	0.0518183736617968	0.958673415153952	0.984708864022909	0.00669215268790788	CERAD
SOX4	HIST	0.0267212315022941	0.0799120689243905	0.334382926909034	0.738090621051048	0.953797641441041	0.0205437558279304	CERAD
SOX4	HSPA1A	0.107152382116284	0.0794318848610645	1.34898450796812	0.177341942180801	0.964491440768337	0.0157016220829008	CERAD
SOX4	IFI44L	0.125399708798906	0.0980414284017978	1.27904816201767	0.200880096393383	0.703299060637286	0.152859962652448	CERAD
SOX4	TMEM163	0.0627681129796423	0.0929959363516941	0.674955438292105	0.499704076953929	0.937516670854295	0.0280210009382088	CERAD
SOX4	FRMD4A	-0.0396345048333717	0.0769416516735736	-0.515124174894526	0.606466250503924	0.846858815949149	0.0721889870306102	CERAD
SOX4	PICALM	0.0682849211055429	0.0596039545088019	1.14564413835091	0.251942426320982	0.624578079837443	0.204413261816823	CERAD
SOX4	CD163	0.111248507032113	0.0866994888215238	1.28315066840964	0.199439295199881	0.658348316977917	0.181544270341827	CERAD
SOX4	GPNMB	-0.093081341714102	0.0846788765285476	-1.09922740510996	0.271668887897552	0.733920506907915	0.134350977251287	CERAD
SOX4	MKI67	0.213008176359335	0.125276150801993	1.70030907715235	0.0890728039467572	0.64636434837739	0.189522606023647	CERAD
SOX4	ERN1	-0.0847092316963113	0.0559022133709798	-1.51531087211452	0.129693696315245	0.830410718497479	0.0807070538185132	CERAD
SOX5	AIF1	-0.188533297385935	0.0465545713662617	-4.04972684428078	5.12774510987563e-05	0.029047167887119	1.53689620513099	CERAD
SOX5	CCL3	-0.0649976629137128	0.0746839160353633	-0.870303357993921	0.384134644319893	0.93310439399891	0.0300697654695507	CERAD
SOX5	HIF1A	-0.0854805757713814	0.0365041630545698	-2.34166650098503	0.0191978607900284	0.166877550690082	0.777602083136073	CERAD
SOX5	HIST	-0.128540338120696	0.0370026108236104	-3.47381807012053	0.000513108811394574	0.0876585127762878	1.05720590190623	CERAD
SOX5	HSPA1A	-0.205392342581478	0.0705799102445904	-2.91006806143141	0.00361350056369858	0.451270628089588	0.34556293254175	CERAD
SOX5	IFI44L	-0.0232013342311308	0.0417404301025632	-0.55584799136284	0.578314774655253	0.908365774176161	0.0417392376914663	CERAD
SOX5	TMEM163	-0.122969364078427	0.042430642861204	-2.89812634893784	0.00375399323559205	0.306886838385424	0.513021736980867	CERAD
SOX5	FRMD4A	-0.120715279822287	0.0254318608090224	-4.74661609422859	2.06848021035858e-06	0.000160719717519072	3.79393083957499	CERAD
SOX5	PICALM	-0.0822326869658825	0.0235643440040448	-3.48970830470678	0.000483548038610985	0.00984713718938805	2.00669001148855	CERAD
SOX5	CD163	-0.0428169350328683	0.0248146925908418	-1.72546707464232	0.084443332491793	0.481545383132078	0.317362776628671	CERAD
SOX5	GPNMB	-0.00416462874546568	0.0393118439606493	-0.105938270146636	0.915631329715133	0.985443625306163	0.00636821554359424	CERAD
SOX5	MKI67	-0.0251069925699617	0.0534286410013883	-0.46991636132593	0.638414774444654	0.920526590810231	0.0359636617223165	CERAD
SOX5	ERN1	-0.23650586077957	0.0733297233778995	-3.22523868746584	0.00125867681804389	0.148816692812717	0.827348351116482	CERAD
SOX6	HSPA1A	-0.0851298822675794	0.0786652237147421	-1.08217937034387	0.279172833314107	0.996949400327308	0.00132688353016553	CERAD
SOX6	PICALM	-0.0108298454251319	0.0700078972680657	-0.154694625145841	0.877062067498053	0.971930012755209	0.0123650068520611	CERAD
SOX6	ERN1	0.00371695256726185	0.0538930690677659	0.0689690275866104	0.945014273179761	0.999615042698009	0.000167217019794894	CERAD
SOX9	HSPA1A	-0.348106028351886	0.104659430520682	-3.32608372336878	0.000880754689984862	0.231876525274123	0.634743216260475	CERAD
SOX9	ERN1	-0.260028665940426	0.0887866577681795	-2.92869077941144	0.00340392868857978	0.227455435138996	0.643103681068925	CERAD
SP1	AIF1	-0.0299439582418683	0.0305841630007486	-0.979067442229343	0.327546657217813	0.877776595061153	0.0566160033170923	CERAD
SP1	HIF1A	-0.0505843543542387	0.0711293604285033	-0.711159977391956	0.476985106631394	0.780148981612789	0.107822454086406	CERAD
SP1	HIST	0.0670049621912606	0.0607777888232083	1.10245804410829	0.270262589029065	0.831290680917491	0.0802470880759903	CERAD
SP1	HSPA1A	-0.0353269859268167	0.045402265765236	-0.778088611468949	0.436516776088046	0.998476096826227	0.000662327529110016	CERAD
SP1	IFI44L	-0.052155591414911	0.0628917283859391	-0.829291748747226	0.406939338786128	0.838864703736909	0.076308078692936	CERAD
SP1	TMEM163	0.0127399129904821	0.0513239012726071	0.248225732545427	0.803959757579962	0.973773226455385	0.0115421703965471	CERAD
SP1	FRMD4A	-0.00505987539988604	0.0169807603944898	-0.297976962299518	0.765720746791801	0.915071852203205	0.0385448034305893	CERAD
SP1	PICALM	0.0291515673925798	0.0141976578199165	2.05326595149278	0.040046791162318	0.228950860464438	0.640257719927264	CERAD
SP1	CD163	-0.0635609133051859	0.0341504827720879	-1.86120101813424	0.062715794663028	0.429911898130498	0.366620535294914	CERAD
SP1	GPNMB	0.0564663821224747	0.0514964150381181	1.09651093344416	0.272855241271483	0.735417241604271	0.133466192463053	CERAD
SP1	ERN1	0.0147110653149121	0.0327159339647861	0.449660563893617	0.652955211001314	0.979131647186697	0.00915891207532584	CERAD
SP100	AIF1	-0.052764313704126	0.0211647877938468	-2.49302351708275	0.0126660456868266	0.395076264936031	0.403319060718304	CERAD
SP100	CCL3	-0.0169168278316629	0.0358360371406958	-0.472061901410746	0.636882605372498	0.966919041585371	0.0146098871006896	CERAD
SP100	HIF1A	0.0216029387389907	0.0208538172999088	1.03592250897322	0.30023829562503	0.658095017211544	0.181711397462766	CERAD
SP100	HIST	-0.0358866254275128	0.0199486132142655	-1.79895339300327	0.0720260535352233	0.58279435312764	0.234484664893446	CERAD
SP100	HSPA1A	-0.0396066149572975	0.0315238721060947	-1.2564006992542	0.208970728254936	0.978448352746858	0.00946209357166191	CERAD
SP100	IFI44L	0.00379281442507928	0.0174438177289405	0.217430294446768	0.827873024314127	0.971063389381363	0.0127524191548448	CERAD
SP100	TMEM163	-0.0377641954146658	0.0219589533688801	-1.71976299508813	0.0854755316853679	0.730794173766522	0.136204923704744	CERAD
SP100	FRMD4A	-0.0224223521547574	0.0115850006615975	-1.93546403748461	0.0529333776323834	0.218694168750306	0.660162796812969	CERAD
SP100	PICALM	0.0100653816747414	0.0115247126098318	0.873373767789623	0.382459384365511	0.740807965145214	0.130294356779662	CERAD
SP100	CD163	0.0138622496498841	0.0145046204536387	0.955712677501091	0.339217415779974	0.782244145303371	0.106657678641282	CERAD
SP100	GPNMB	0.0269713255413182	0.0185315264298685	1.45542924612226	0.14555046471598	0.614591504944051	0.211413446978143	CERAD
SP100	MKI67	-0.0174123251373984	0.0237645195856464	-0.732702593656272	0.46373984172331	0.864266178923314	0.0633524817868845	CERAD
SP100	ERN1	-0.0349032271393308	0.037281150869945	-0.936216461264581	0.349161749426776	0.946027552247802	0.0240962149566256	CERAD
SP110	AIF1	0.00292151074643722	0.0254557393288174	0.114768253583187	0.908628812715325	0.991919490382407	0.00352357613371762	CERAD
SP110	CCL3	0.0241510690247335	0.0445013041101819	0.542704747819015	0.587333104754188	0.966058918605711	0.0149963857532058	CERAD
SP110	HIF1A	0.0383788616521405	0.0273016442865819	1.40573444036126	0.159802996021346	0.49931886953555	0.301622021406701	CERAD
SP110	HIST	-0.0504321930189868	0.021084906093741	-2.39186234905535	0.0167631279838652	0.373635298225403	0.427552101659375	CERAD
SP110	HSPA1A	0.0233575784273466	0.0342835298098735	0.681306112785963	0.495677816202168	0.998476096826227	0.000662327529110016	CERAD
SP110	IFI44L	-0.00334403072506359	0.0230520544388682	-0.145064325348165	0.88466008454447	0.982545110904077	0.00764750103705085	CERAD
SP110	TMEM163	-0.0173537257125963	0.0248274713019466	-0.698972742795425	0.484569065249751	0.937000669730661	0.0282600986957579	CERAD
SP110	FRMD4A	-0.0588911101193725	0.0145734627502843	-4.04098264966051	5.32276968093058e-05	0.00171897892564236	2.7647294476488	CERAD
SP110	PICALM	-0.0212419178316011	0.0113827848738245	-1.86614418765379	0.0620211951858268	0.302066107518171	0.519898000789531	CERAD
SP110	CD163	0.00311425434785118	0.0170727040790898	0.182411311847515	0.855259949163173	0.974896258818826	0.0110415962190138	CERAD
SP110	GPNMB	0.0378244533691651	0.0232916199966582	1.62395116246066	0.104386232015212	0.540196966908525	0.267447858613189	CERAD
SP110	MKI67	-0.0526281261595578	0.026222097371385	-2.00701436708829	0.0447481332243157	0.563667475107307	0.248977024234179	CERAD
SP110	ERN1	0.0421734888446605	0.0299356669914772	1.40880404825012	0.158893117790585	0.851203255639197	0.0699667239782628	CERAD
SP140	AIF1	0.0184059306088488	0.0412284008741538	0.446438140179905	0.655280787519592	0.95463112174909	0.0201644113865166	CERAD
SP140	CCL3	-0.0665733600670887	0.0466975383150047	-1.42562889756648	0.153975490303201	0.889716275737354	0.0507484647332197	CERAD
SP140	HIF1A	0.00872727699408944	0.0297276767719778	0.293574135006609	0.769083342553569	0.923681814491544	0.0344776067113601	CERAD
SP140	HIST	-0.0429351468519111	0.0272551069697722	-1.57530648841442	0.115185717033062	0.674085674054925	0.171284902567493	CERAD
SP140	HSPA1A	-0.0481643848786384	0.0401234790278003	-1.20040400398148	0.22998247459669	0.985622450998613	0.00628941249117482	CERAD
SP140	IFI44L	-0.0652726514283839	0.0276835595191512	-2.3578128160589	0.0183829597671172	0.299420363705806	0.523718666436791	CERAD
SP140	TMEM163	-0.0997606106851331	0.0279862999852328	-3.56462307406741	0.000364379445165112	0.0919662034427597	1.03637174172971	CERAD
SP140	FRMD4A	-0.0765883732750234	0.0166065320893612	-4.61194262973718	3.98923109371314e-06	0.000274039891912192	3.56218621244862	CERAD
SP140	PICALM	-0.0475800137623883	0.0139782292628265	-3.40386560184142	0.000664394347964388	0.0124702414489317	1.90412513762623	CERAD
SP140	CD163	-0.0081561495501272	0.0243100331318679	-0.335505488860702	0.737243804911589	0.943171001144664	0.0254095605809707	CERAD
SP140	GPNMB	0.0799051594855212	0.0282941563934231	2.82408700844302	0.00474155111573606	0.119657177103003	0.922061247048459	CERAD
SP140	MKI67	-0.0619417515090563	0.0304960334405464	-2.03114125087169	0.042240667940421	0.548796950231176	0.260588310751471	CERAD
SP140	ERN1	-0.0128434262980355	0.0365876282291906	-0.35103194494003	0.725564382873816	0.981897763230611	0.00793372929681578	CERAD
SP140L	AIF1	0.00853796639609077	0.0320628894525472	0.266288115072314	0.790017325566544	0.981460608628891	0.00812712632216199	CERAD
SP140L	CCL3	-0.0171848236610718	0.0786103345619873	-0.218607690157086	0.826955661814003	0.982483757163203	0.00767462083314858	CERAD
SP140L	HIF1A	0.0950649572524857	0.0263999934400907	3.60094624524116	0.000317061132056083	0.0147394760414365	1.83151795449307	CERAD
SP140L	HIST	0.0581247486346851	0.050679090319323	1.14691775776652	0.251415612754436	0.820313181860438	0.0860203095836719	CERAD
SP140L	HSPA1A	0.00379267283858363	0.0337582997299101	0.112347863160398	0.910547592679969	0.998476096826227	0.000662327529110016	CERAD
SP140L	IFI44L	0.0152743467799853	0.0252184329178116	0.605681837161146	0.544726047178972	0.895650147381931	0.0478615982980673	CERAD
SP140L	TMEM163	-0.0437786757484721	0.0262036450192075	-1.67070938857483	0.0947790935241718	0.745292479939898	0.127673260813333	CERAD
SP140L	FRMD4A	-0.0302495545406611	0.0151978200717618	-1.99038772651784	0.0465482408726356	0.200732788543862	0.697381682218024	CERAD
SP140L	PICALM	0.0327967081157498	0.0114317812603045	2.86890619833958	0.00411893932247478	0.0466398862075054	1.33124251784408	CERAD
SP140L	CD163	0.0201560716131039	0.0148723897461038	1.35526784580026	0.175332235559366	0.632647770188405	0.198838018323009	CERAD
SP140L	GPNMB	0.00993862679889169	0.0255074150475246	0.389636769557964	0.696805158647696	0.934688435868285	0.0293331304456821	CERAD
SP140L	MKI67	-0.0207117958162218	0.0276487887142184	-0.749103189665982	0.453795012690839	0.860716915175516	0.0651396620102872	CERAD
SP140L	ERN1	-0.0090999980174165	0.0361308798141438	-0.251862065474924	0.801147681885318	0.988102593543814	0.00519796077999502	CERAD
SP2	AIF1	0.0289149797842541	0.0399931051268054	0.722999119287533	0.469680425287101	0.922463809775567	0.0350506631342962	CERAD
SP2	HSPA1A	-0.0104994658822652	0.049161375400695	-0.213571442960823	0.830881270782085	0.998476096826227	0.000662327529110016	CERAD
SP2	FRMD4A	0.0046477714703737	0.0511962308442749	0.0907834696759408	0.927664645094232	0.976184336149965	0.0104681653111443	CERAD
SP2	PICALM	-0.0396747222546277	0.0269083460361007	-1.47443927625278	0.140363356023318	0.479181767611945	0.319499714776012	CERAD
SP2	CD163	0.000634773229999497	0.0413589101972203	0.0153479196374512	0.987754612633849	0.997121808110102	0.00125178515998296	CERAD
SP2	GPNMB	-0.017732661981501	0.0608875930471071	-0.291236048168002	0.770870794433458	0.955594615498014	0.0197263060402935	CERAD
SP2	ERN1	-0.0635720766123348	0.0369143065878721	-1.7221528043878	0.0850418417176861	0.776875815252127	0.109648398266168	CERAD
SP3	AIF1	0.00128681792921799	0.0195402164637945	0.0658548451396278	0.947493390856797	0.994218030202463	0.00251836516962647	CERAD
SP3	CCL3	-0.0624622693756932	0.0382526104058427	-1.63288906856283	0.102492329630871	0.858848378782282	0.066083499812859	CERAD
SP3	HIF1A	0.0308918196503133	0.0240098030620722	1.28663361254772	0.198222022307122	0.55154915987938	0.258415772593047	CERAD
SP3	HIST	-0.00950632654408935	0.0202603181874067	-0.469209143516722	0.638920150459259	0.933549158014971	0.0298628084138386	CERAD
SP3	HSPA1A	0.0218612444056945	0.0343617990965659	0.636207794133784	0.52464099372193	0.998476096826227	0.000662327529110016	CERAD
SP3	IFI44L	0.0478263790646787	0.0211092339250028	2.26566152209015	0.0234721151344983	0.328101298921101	0.483992050280975	CERAD
SP3	TMEM163	0.00948819686065171	0.0195097262511699	0.486331624467707	0.626732060699704	0.952707138752237	0.0210405805480338	CERAD
SP3	FRMD4A	-0.0178169260117852	0.0128614166497206	-1.38530042972927	0.165960622401761	0.448045142018591	0.348678227202944	CERAD
SP3	PICALM	0.0399673966861146	0.00974295429717465	4.10218455994448	4.09267605815394e-05	0.0014778639181815	2.83036555396807	CERAD
SP3	CD163	0.0134219262639508	0.0113269696052058	1.18495296904321	0.236036042601609	0.703537780843181	0.152712575455757	CERAD
SP3	GPNMB	0.0578289534622831	0.0197294141214147	2.93110343299623	0.00337760302003169	0.101292536303471	0.994422554261005	CERAD
SP3	MKI67	0.0355815654380433	0.0235114821975086	1.51336972884737	0.130185769752963	0.68556568729183	0.163950927071922	CERAD
SP3	ERN1	-0.0176707197917252	0.0240658885005906	-0.734264176088557	0.462787746905617	0.96701916456186	0.0145649189046	CERAD
SP4	AIF1	0.00326415715744943	0.0498428439269083	0.0654889829768968	0.947784677817218	0.994218030202463	0.00251836516962647	CERAD
SP4	HIF1A	-0.14251349795496	0.0863234467288383	-1.65092455590458	0.0987539809783199	0.394326301141085	0.404144254984854	CERAD
SP4	HIST	-0.00270633279747218	0.0692852753595886	-0.0390607208158789	0.968841977301705	0.995902331840516	0.00178325075557714	CERAD
SP4	HSPA1A	0.023000786920353	0.0428415746074868	0.536880054738546	0.591350469032361	0.998476096826227	0.000662327529110016	CERAD
SP4	TMEM163	0.0277499236394875	0.0704090599273031	0.394124330990061	0.693489248310019	0.965819363265917	0.0151040918790964	CERAD
SP4	FRMD4A	-0.0373911826022379	0.0183455114405372	-2.03816517862873	0.0415334166041022	0.186831229185823	0.72855052891159	CERAD
SP4	PICALM	0.0305859668689545	0.0162969820613051	1.87678717163079	0.0605472693813835	0.297443060616913	0.526596158764357	CERAD
SP4	CD163	-0.0517353272407847	0.0448465993477049	-1.15360647168964	0.248661543903517	0.715860781477859	0.145171429807765	CERAD
SP4	GPNMB	-0.0407553264538282	0.0489695357120647	-0.832258788269198	0.40526288717736	0.818853834753081	0.0867936128004104	CERAD
SP4	ERN1	-0.0146143240411161	0.0383853450775772	-0.380726655226894	0.703406087851681	0.981897763230611	0.00793372929681578	CERAD
SPACA6	AIF1	-0.036446324425762	0.0574225001875592	-0.634704589781312	0.525621099643286	0.934411196441989	0.0294619663320181	CERAD
SPACA6	HIF1A	0.272638832939151	0.0915034886044571	2.97954577576479	0.00288676094006847	0.0571159136861991	1.24324287138274	CERAD
SPACA6	HSPA1A	0.187159791780917	0.0547647494767674	3.41752301560907	0.000631937507055148	0.203206913676003	0.692061520205741	CERAD
SPACA6	FRMD4A	0.0677430189289904	0.0635549316562927	1.06589712495243	0.28647014880229	0.603149876932821	0.219574756455189	CERAD
SPACA6	PICALM	0.00030184239754477	0.0542485463633671	0.0055640642520257	0.995560541944729	0.999128587208976	0.000378614755441203	CERAD
SPACA6	CD163	-0.000683670123374129	0.0731502624233881	-0.00934610623017453	0.992542994696676	0.99782247871102	0.000946716602295826	CERAD
SPACA6	GPNMB	-0.155573400955265	0.0770383211315426	-2.01942875532846	0.0434426753156523	0.373644082813483	0.427541891025371	CERAD
SPACA6	ERN1	-0.00460940546006199	0.0501169764727445	-0.0919729358088622	0.926719542526796	0.998052545315234	0.000846593442358349	CERAD
SPACA9	AIF1	-0.0745409674226908	0.0921518501615826	-0.808892792624215	0.41857681497625	0.909250392748661	0.0413165026806857	CERAD
SPACDR	HSPA1A	-0.112566152018971	0.0942203555408966	-1.19471160316425	0.232199727463993	0.98684884172197	0.00574936428422834	CERAD
SPAG1	AIF1	0.0647717960112202	0.0781968570289521	0.828317127723416	0.407490925433452	0.907944843110629	0.0419405337038938	CERAD
SPAG1	HSPA1A	-0.0270434894967562	0.0882950204558698	-0.306285556729358	0.759387235194058	0.998476096826227	0.000662327529110016	CERAD
SPAG1	PICALM	0.0146225369470945	0.0569420300472968	0.256796902656067	0.797335561237659	0.948079963334208	0.023155031680653	CERAD
SPAG1	ERN1	-0.0242053470741776	0.0715510260055199	-0.338294898417114	0.735140967808064	0.981897763230611	0.00793372929681578	CERAD
SPAG16	AIF1	-0.081307927038724	0.0412900557082108	-1.96918908546194	0.0489313817742996	0.601799752856328	0.220547994949469	CERAD
SPAG16	HIST	0.00756482325932557	0.0700880427454632	0.107933150406247	0.914048720497294	0.987431794496995	0.00549289296387335	CERAD
SPAG16	HSPA1A	-0.0440875113944577	0.06564464929083	-0.671608605891606	0.501832898151171	0.998476096826227	0.000662327529110016	CERAD
SPAG16	IFI44L	0.0184455542449158	0.0745275200338896	0.247499906565094	0.804521363799697	0.967407254928266	0.0143906600078301	CERAD
SPAG16	TMEM163	0.00339843526399252	0.0668495929472579	0.0508370375070762	0.959455377357944	0.994663789904127	0.0023236919819368	CERAD
SPAG16	FRMD4A	-0.067126370125218	0.0207999035762239	-3.22724429366823	0.00124988699318981	0.0163333108575748	1.7869257723098	CERAD
SPAG16	PICALM	-0.00149228420098758	0.0170119862735225	-0.0877195747159858	0.930099561222046	0.98560281722892	0.00629806379853596	CERAD
SPAG16	CD163	-0.00117113595802461	0.0208737013426063	-0.0561058117485925	0.955257514127691	0.99295000439568	0.00307261793129826	CERAD
SPAG16	GPNMB	0.00553626069023972	0.0632831035691847	0.0874840261932975	0.930286781998031	0.990330083672859	0.00422002800377433	CERAD
SPAG16	ERN1	0.00186307219655075	0.0442964515552832	0.0420591747450828	0.966451525186559	0.999615042698009	0.000167217019794894	CERAD
SPAG6	AIF1	-0.0442058765358969	0.0664287414026142	-0.665463105314189	0.505754334030813	0.929823260159743	0.0315995938459062	CERAD
SPAG6	HSPA1A	-0.070687352059221	0.0615664582025334	-1.14814712625961	0.250907832283254	0.99203737620189	0.00347196497037136	CERAD
SPAG6	FRMD4A	-0.0950779774878471	0.0649647563582457	-1.46353165651146	0.143321957969018	0.411480244224115	0.385651011072402	CERAD
SPAG6	PICALM	-0.0233252514802109	0.0443131815091294	-0.52637275604789	0.598629240976346	0.869670639986547	0.0606451914259302	CERAD
SPAG6	CD163	0.0598176843580729	0.0855869334718089	0.69891141009014	0.484607396360715	0.861868360799608	0.0645590619526785	CERAD
SPAG6	ERN1	-0.0656441851097324	0.0489273478009724	-1.34166653334166	0.179704142859663	0.866154279835406	0.0624047443411542	CERAD
SPAG7	AIF1	0.00890668043848853	0.0422999951679364	0.210559845293785	0.833230748585313	0.983484299128692	0.00723256899954998	CERAD
SPAG7	CCL3	-0.00424911267446701	0.0754524871658621	-0.056315077661078	0.955090807659515	0.996167426662647	0.0016676632179211	CERAD
SPAG7	HIF1A	0.047050268775487	0.0791489063983622	0.594452544153669	0.55220947371099	0.825930884300141	0.083056293869633	CERAD
SPAG7	HIST	0.0107113119151918	0.0615614410559259	0.17399384633412	0.861870298381624	0.979546379761311	0.00897499611891632	CERAD
SPAG7	HSPA1A	0.000411535708971506	0.0535428807663216	0.00768609576252686	0.99386744323951	0.99905867190934	0.000409006130129971	CERAD
SPAG7	IFI44L	0.0617658374345943	0.0690177888855097	0.894926343367138	0.370826463457518	0.820030447183339	0.0861700222525893	CERAD
SPAG7	TMEM163	0.120478446020366	0.0577459477032276	2.08635325615467	0.0369466358675486	0.622645342151173	0.205759256398385	CERAD
SPAG7	FRMD4A	-0.0167995438359484	0.0457345947352594	-0.367326832853658	0.713375241206003	0.894173711932756	0.0485781022272856	CERAD
SPAG7	PICALM	0.0025223112198794	0.0360833744902677	0.0699023097343545	0.944271414726524	0.987021403424432	0.005673429611681	CERAD
SPAG7	CD163	0.0287022674228711	0.0490031071080289	0.585723418712942	0.55806139393775	0.894527281839049	0.0484064095164249	CERAD
SPAG7	GPNMB	-0.0149166823023689	0.0404703543795093	-0.368582942528455	0.712438611648322	0.942184764805309	0.0258639226136841	CERAD
SPAG7	MKI67	0.00626743536804907	0.0660512413268343	0.0948874728490958	0.924404206839499	0.986475000489384	0.00591391627806698	CERAD
SPAG7	ERN1	-0.00314707590178348	0.0459907397572905	-0.0684284688263706	0.945444560091163	0.999615042698009	0.000167217019794894	CERAD
SPAG9	AIF1	-0.0333264814384688	0.0258902585114606	-1.28722088362758	0.19801731026796	0.80423886488556	0.0946149434222432	CERAD
SPAG9	CCL3	-0.0534194848874724	0.046810388137284	-1.14118867655627	0.253791415452501	0.930196658467144	0.0314252249318846	CERAD
SPAG9	HIF1A	-0.0578515105226557	0.023858477261493	-2.42477798933239	0.0153177509253838	0.149465699302636	0.825458461605514	CERAD
SPAG9	HIST	-0.0216629950673498	0.019645891840764	-1.10267302919791	0.270169183369193	0.831290680917491	0.0802470880759903	CERAD
SPAG9	HSPA1A	0.00507198087055027	0.0381127607520386	0.13307828586726	0.894131467756268	0.998476096826227	0.000662327529110016	CERAD
SPAG9	IFI44L	0.00755125329188553	0.0205922300463663	0.366704008010926	0.713839816574288	0.950635051119652	0.0219861767578504	CERAD
SPAG9	TMEM163	-0.0122189726231133	0.0216436548606548	-0.564552184082631	0.572378396296657	0.946709502887303	0.02378326349654	CERAD
SPAG9	FRMD4A	-0.0379126195848928	0.0109522766824922	-3.46161996121757	0.000536934768557713	0.00890059966038613	2.05058073263334	CERAD
SPAG9	PICALM	0.0156513261504573	0.009202343492789	1.70079786336184	0.0889809506404287	0.372366319924184	0.429029607316252	CERAD
SPAG9	CD163	-0.0238741428001147	0.0112287827112717	-2.12615591680738	0.0334902793038631	0.325141301755726	0.487927859832369	CERAD
SPAG9	GPNMB	-0.0101791918380532	0.0198847885676691	-0.511908477347535	0.608715064854607	0.907167651890914	0.0423124444032722	CERAD
SPAG9	MKI67	0.0089447695714607	0.0223300123007998	0.400571636547657	0.688735531591002	0.933408299880099	0.0299283416808806	CERAD
SPAG9	ERN1	0.00315082867671172	0.0390553776053542	0.080675924031516	0.935699684229971	0.998884437529094	0.000484753061794819	CERAD
SPARCL1	AIF1	-0.171179484349809	0.044130514186857	-3.87893700093777	0.000104913918724833	0.045923683514552	1.33796328468052	CERAD
SPARCL1	CCL3	-0.0383677219173459	0.0579899705755826	-0.66162685610158	0.508210391612034	0.961042897910996	0.0172572263686814	CERAD
SPARCL1	HIF1A	-0.0025925382834017	0.0293890481559428	-0.0882144351748071	0.929706244434751	0.975644512274398	0.0107083938911506	CERAD
SPARCL1	HIST	-0.0853530252893466	0.0294091446763962	-2.90226139619256	0.00370479264076094	0.213637810054856	0.670321882518883	CERAD
SPARCL1	HSPA1A	-0.0834243058322455	0.0823558626208355	-1.01297349305087	0.311072822158224	0.998476096826227	0.000662327529110016	CERAD
SPARCL1	IFI44L	-0.0118340285983621	0.0321406245623477	-0.368195352750721	0.712727575288114	0.950635051119652	0.0219861767578504	CERAD
SPARCL1	TMEM163	-0.0147799882718799	0.0353431134925584	-0.418185802306066	0.675811275415479	0.964860872863363	0.0155353047948296	CERAD
SPARCL1	FRMD4A	-0.0507661132197628	0.0200855525066783	-2.52749398867088	0.0114879790619319	0.0771752758662041	1.11252180943957	CERAD
SPARCL1	PICALM	-0.0128488466294846	0.0182772778127994	-0.702995640876385	0.482058466063349	0.80698906506192	0.0931323500554303	CERAD
SPARCL1	CD163	-0.00752840309667189	0.0190365317730599	-0.395471359301169	0.692495054558849	0.930757384292127	0.0311635095607095	CERAD
SPARCL1	GPNMB	0.0102529312481113	0.0304839679137327	0.336338473952153	0.736615640095837	0.945881446941245	0.0241632929488208	CERAD
SPARCL1	MKI67	-0.0786412286137006	0.0375677168909372	-2.09331934761977	0.0363206566618995	0.532741093096454	0.273483802526753	CERAD
SPART	AIF1	-0.0133385011799341	0.0360959451299484	-0.369529074025195	0.711733406318204	0.968351611026321	0.0139669205823402	CERAD
SPART	HIF1A	-0.00417230767038288	0.0249917665074099	-0.166947289186053	0.867411523856122	0.960449274641756	0.0175255671114071	CERAD
SPART	HIST	-0.0535317925919617	0.0598959054367017	-0.893747113457269	0.371457211465612	0.877807106647731	0.056600907467577	CERAD
SPART	HSPA1A	-0.0026476914602592	0.0432466240241062	-0.0612230785640827	0.951181550169548	0.998476096826227	0.000662327529110016	CERAD
SPART	IFI44L	0.0789059346003501	0.0633643955368203	1.24527242676053	0.213031627542279	0.71416691373491	0.146200273878887	CERAD
SPART	TMEM163	-0.00245928645366979	0.0631664172664327	-0.0389334485015455	0.968943448729434	0.995348856619783	0.00202467809715823	CERAD
SPART	FRMD4A	-0.0127339867146752	0.0165838602836544	-0.767854196602596	0.442573811912482	0.742711130194584	0.129180067742042	CERAD
SPART	PICALM	0.00849825704005026	0.0139778424915727	0.607980598234235	0.543200341934122	0.840541874277677	0.075440645919061	CERAD
SPART	CD163	0.00338554720496135	0.0161710234155188	0.20935887098601	0.834168097468291	0.969985140499091	0.0132349187736304	CERAD
SPART	GPNMB	0.000482312113717235	0.0256795531860578	0.0187819511586789	0.985015052173168	0.997627998569844	0.00103137082286561	CERAD
SPART	MKI67	-0.0302438294994574	0.0731394455127971	-0.413509143901914	0.679233624465051	0.931354131156362	0.030885154717885	CERAD
SPART	ERN1	0.0118477117376509	0.0365820170163294	0.323867099300793	0.746038653562401	0.982066632583206	0.0078590446148209	CERAD
SPAST	AIF1	0.00172581569339505	0.0315387171073212	0.0547205419777341	0.956361103748683	0.995173476748617	0.00210120726661739	CERAD
SPAST	CCL3	0.0359618941086655	0.0790926108263363	0.454680832165561	0.649338872628306	0.966919041585371	0.0146098871006896	CERAD
SPAST	HIF1A	0.0541911008484043	0.0269286263629474	2.01239751771998	0.0441780499587044	0.270171218891841	0.568360917868436	CERAD
SPAST	HIST	0.0286619414669239	0.0596181020752902	0.480759039104053	0.630687765210107	0.933549158014971	0.0298628084138386	CERAD
SPAST	HSPA1A	0.00221110517871801	0.0357405519770138	0.0618654457306666	0.950669985078305	0.998476096826227	0.000662327529110016	CERAD
SPAST	IFI44L	0.0363321686883988	0.0618031744848882	0.587868972608884	0.556620243975819	0.899269991082452	0.046109898885828	CERAD
SPAST	TMEM163	0.0505997704944223	0.0508555021092726	0.994971407138979	0.319750171005177	0.894555471932784	0.0483927233947196	CERAD
SPAST	FRMD4A	-0.0412754546393094	0.0156548040206599	-2.63659989514002	0.00837415393423671	0.0615979054364091	1.21043405525238	CERAD
SPAST	PICALM	0.0201441304273813	0.0130943488944182	1.53838351107081	0.123954871482075	0.447293196955234	0.349407707119697	CERAD
SPAST	CD163	0.0019095090286027	0.0142176350295745	0.134305672119918	0.893160868177868	0.982020990169208	0.0078792293034406	CERAD
SPAST	GPNMB	0.0417024230751785	0.0265152326099497	1.5727722886176	0.115771554416639	0.564219945986984	0.248551564974402	CERAD
SPAST	MKI67	0.0641897755237923	0.0712481092577236	0.900933037978602	0.367623923898598	0.824081993816054	0.0840295750865209	CERAD
SPAST	ERN1	0.0443786012324358	0.0321874705641074	1.37875392053711	0.167970638388718	0.854223622611799	0.0684284228084007	CERAD
SPATA1	AIF1	0.0937584996042609	0.0465011225968197	2.01626314308965	0.0437724667867022	0.585177411331618	0.232712446598968	CERAD
SPATA1	HIF1A	0.0880883507016926	0.0383391269329605	2.29760972010977	0.0215840119372628	0.177834841869263	0.7499831469139	CERAD
SPATA1	HIST	0.17094889509358	0.0554380696288103	3.08360114697682	0.00204511576508206	0.170054749932337	0.769411232942707	CERAD
SPATA1	HSPA1A	0.1427375711691	0.044319838842076	3.22062477884258	0.00127911496554023	0.283178610893805	0.547939552965321	CERAD
SPATA1	IFI44L	0.0863107652672889	0.0684233479075381	1.26142271471315	0.207156588741633	0.709751178587896	0.148893877627333	CERAD
SPATA1	TMEM163	-0.0807586298337166	0.0382885954899218	-2.10920846796205	0.0349265913155501	0.616257940993217	0.210237471435095	CERAD
SPATA1	FRMD4A	-0.0282416863042077	0.027403513764655	-1.03058631629327	0.30273485567507	0.620315657255339	0.207387256762201	CERAD
SPATA1	PICALM	0.0157839652321927	0.0218830678609445	0.721286673902015	0.470733154251529	0.800080676960572	0.0968662182677946	CERAD
SPATA1	CD163	0.0224553653721707	0.0238329724364215	0.942197429719443	0.346091569609666	0.785241101672937	0.104996976312759	CERAD
SPATA1	GPNMB	0.0250764972443255	0.0348833020346973	0.718868220083714	0.47222211915531	0.851599348744558	0.0697646793576614	CERAD
SPATA1	ERN1	0.0222431880441729	0.0512701993863813	0.433842433038817	0.664402865568296	0.980065234718472	0.00874501600611862	CERAD
SPATA13	AIF1	-0.0791987904030932	0.0325742143060084	-2.43133386607839	0.0150433454747071	0.432904333438529	0.363608066810957	CERAD
SPATA13	CCL3	0.0348584467499738	0.0722142671165514	0.482708585738514	0.62930266617424	0.966919041585371	0.0146098871006896	CERAD
SPATA13	HIF1A	0.0526448633973815	0.0703527212759688	0.748298892247171	0.454279892544488	0.77113684625653	0.112868545035434	CERAD
SPATA13	HIST	0.0361039901437415	0.0481124977395205	0.750407728553345	0.453009177643967	0.906343105827017	0.0427073643989513	CERAD
SPATA13	HSPA1A	0.00918000755151236	0.0404939050237529	0.226700970087413	0.820656272734495	0.998476096826227	0.000662327529110016	CERAD
SPATA13	IFI44L	-0.00929293797737433	0.0541701913496467	-0.171550768897827	0.863790714248531	0.978094657140913	0.00961911342845254	CERAD
SPATA13	TMEM163	-0.0162710165343732	0.0471255775510351	-0.345269328885198	0.729891902512657	0.969630336379811	0.013393805392876	CERAD
SPATA13	FRMD4A	-0.0267582200406417	0.0381378175463033	-0.70161906900295	0.482916756318321	0.772062901046009	0.112347315643076	CERAD
SPATA13	PICALM	-0.034884129783951	0.0373670023328009	-0.933554409135184	0.350533791952508	0.71615915209431	0.144990453675906	CERAD
SPATA13	CD163	0.159665864543411	0.0725929862726024	2.19946681823822	0.0278447460323011	0.303734031808174	0.517506544932353	CERAD
SPATA13	GPNMB	9.34806355614838e-05	0.0447547858674221	0.00208872936714306	0.998333436298072	0.999206195251194	0.00034488192468694	CERAD
SPATA13	MKI67	-0.0656457823977918	0.0648306944179658	-1.01257256284456	0.311264370728574	0.798348874380316	0.0978072826994516	CERAD
SPATA13	ERN1	-0.0518731144673911	0.0367168365051291	-1.41278823027536	0.157717999921312	0.849579671187386	0.0707958879725494	CERAD
SPATA18	PICALM	-0.137801055700824	0.104658486483448	-1.31667349998051	0.187948090031768	0.546474413407256	0.262430167430979	CERAD
SPATA2	AIF1	-0.02144713105749	0.0535831374089819	-0.400258963818996	0.688965789376043	0.964013588346437	0.0159168444143018	CERAD
SPATA2	PICALM	0.0272032362159562	0.0450712166611098	0.603561168993888	0.546135436013512	0.84285120874481	0.0742490860211284	CERAD
SPATA2	ERN1	0.059930857543878	0.0688499257517478	0.870456385965771	0.384051043877357	0.957842326357555	0.0187059757112714	CERAD
SPATA21	PICALM	0.0717716986396334	0.0728206995782796	0.985594742364174	0.324332019070726	0.693494914880291	0.158956719086048	CERAD
SPATA24	ERN1	-0.0809050768464555	0.0635101156922847	-1.27389276439759	0.202701423054106	0.881833952429968	0.0546131839525228	CERAD
SPATA2L	AIF1	0.0574449397891805	0.0559210709412258	1.02725035165289	0.304302594105369	0.870104862799898	0.0604284041733585	CERAD
SPATA2L	HSPA1A	0.0492562287667103	0.0627225007046422	0.785303969282985	0.432275369136016	0.998476096826227	0.000662327529110016	CERAD
SPATA2L	PICALM	0.0806308117711786	0.0507465037384843	1.58889393024393	0.112084341776322	0.421765196712983	0.374929260298553	CERAD
SPATA2L	CD163	0.0357860891370599	0.0720498073145346	0.496685424581847	0.619410902364372	0.910732907958775	0.040608970565149	CERAD
SPATA2L	ERN1	-0.0272035770316343	0.054395100674086	-0.500110794805352	0.61699706559428	0.977420136497999	0.00991871801924207	CERAD
SPATA33	AIF1	-0.0793487354682089	0.0536281345333443	-1.47961021129445	0.138977299823418	0.760426930283814	0.118942511129905	CERAD
SPATA33	HSPA1A	-0.0241475766083983	0.063196743922065	-0.382101594319121	0.702386009289238	0.998476096826227	0.000662327529110016	CERAD
SPATA33	PICALM	0.0473994845186399	0.0462224195709868	1.0254652386997	0.30514371925878	0.676751836633867	0.169570556925951	CERAD
SPATA33	CD163	0.0107244363295527	0.0657364385777311	0.163142947223577	0.870405885748886	0.978619777652778	0.0093860115081553	CERAD
SPATA33	ERN1	-0.0394269218687219	0.0501582825480237	-0.786050077192593	0.431838149929203	0.963534052897477	0.0161329320473136	CERAD
SPATA5	AIF1	-0.00875117822691474	0.0289338940234211	-0.302454215800712	0.762305830475086	0.979004495821263	0.00921531380883065	CERAD
SPATA5	CCL3	0.0674589416168794	0.0413865762712304	1.62997154378709	0.103107511330633	0.858848378782282	0.066083499812859	CERAD
SPATA5	HIF1A	0.0374324636053521	0.0262000956053505	1.42871477147235	0.153086230434853	0.488474925014782	0.311157725102253	CERAD
SPATA5	HIST	-0.0311717444143783	0.0213336386291964	-1.46115460921504	0.143973016508756	0.708623251784562	0.149584601429803	CERAD
SPATA5	HSPA1A	-0.0297437070053829	0.0407317731064988	-0.730233543421101	0.465247442229435	0.998476096826227	0.000662327529110016	CERAD
SPATA5	IFI44L	0.0524960981948062	0.0243684435863518	2.15426553644189	0.0312193539432658	0.373548041549534	0.427653536182855	CERAD
SPATA5	TMEM163	0.0166851548725308	0.0241122731456401	0.691977681728765	0.488951344857508	0.937516670854295	0.0280210009382088	CERAD
SPATA5	FRMD4A	-0.0240373349982746	0.0141823004959784	-1.69488264651358	0.0900976851207236	0.306017295360289	0.514254027546942	CERAD
SPATA5	PICALM	0.0326445037808713	0.0115240974013831	2.83271675376098	0.0046154262972183	0.0508374208922116	1.29381649038972	CERAD
SPATA5	CD163	0.0325427711082553	0.0128603471880219	2.53047376034805	0.0113908604647563	0.196554385752697	0.706517261246359	CERAD
SPATA5	GPNMB	0.0643215928301623	0.0218516087805665	2.94356326237023	0.00324457503905038	0.100533676674046	0.997688434325085	CERAD
SPATA5	MKI67	0.00999888371954722	0.0258584994524482	0.386676873417749	0.69899543923622	0.934261477869984	0.0295315579204145	CERAD
SPATA5	ERN1	-0.0322581488290024	0.0429804023969089	-0.750531568576527	0.452934618186238	0.965716830872805	0.0151501994826936	CERAD
SPATA5L1	AIF1	0.00797968593596065	0.0448773506988919	0.177810985089137	0.85887141997573	0.983484299128692	0.00723256899954998	CERAD
SPATA5L1	HSPA1A	0.000595248498830624	0.0645930109111673	0.00921537005991639	0.992647302576165	0.99905867190934	0.000409006130129971	CERAD
SPATA5L1	FRMD4A	0.0941629115194496	0.0545173713833839	1.72720931200562	0.0841300790672101	0.293063352350152	0.533038486806205	CERAD
SPATA5L1	PICALM	0.0122513445906084	0.0291079487766503	0.420893436518485	0.673832898203409	0.899813965474828	0.0458472706930256	CERAD
SPATA5L1	CD163	0.0150939411657277	0.0514845209586868	0.293174353857534	0.769388885909868	0.953232628533749	0.0208011004531147	CERAD
SPATA5L1	GPNMB	0.10635848336619	0.0655698490142164	1.62206387486312	0.104789672157619	0.540529857628174	0.26718031161813	CERAD
SPATA5L1	ERN1	0.00580171759821853	0.0616190944637476	0.0941545416840208	0.924986394772037	0.998052545315234	0.000846593442358349	CERAD
SPATA6	AIF1	-0.0791384392134354	0.0320708852173586	-2.46761006679669	0.013601839751948	0.413204153978735	0.383835321128762	CERAD
SPATA6	CCL3	0.0650129385510076	0.0654264977035446	0.993679026586279	0.320379156700514	0.93310439399891	0.0300697654695507	CERAD
SPATA6	HIF1A	-0.0236856001724809	0.0308692487719003	-0.767287871094597	0.442910378163114	0.76352078273656	0.11717913712103	CERAD
SPATA6	HIST	-0.083193587032184	0.0293688156188912	-2.83271848997106	0.00461540123092652	0.238147435167413	0.62315409145089	CERAD
SPATA6	HSPA1A	-0.0410049235493821	0.0597162097679148	-0.686663197626683	0.49229499356461	0.998476096826227	0.000662327529110016	CERAD
SPATA6	IFI44L	0.00215885915087122	0.0340102231443806	0.0634767711375021	0.949386855880843	0.991077492280006	0.00389238673183679	CERAD
SPATA6	TMEM163	-0.0207553598637381	0.0236111573678737	-0.879048813252108	0.379374809634732	0.917230641370105	0.0375214454862808	CERAD
SPATA6	FRMD4A	-0.0149124352090294	0.0236746987102637	-0.629889123047822	0.528767129779817	0.801856500301087	0.0959033458100181	CERAD
SPATA6	PICALM	0.00980143031594376	0.0209475612727262	0.467903169649884	0.639853836704115	0.887657874405522	0.0517543899511035	CERAD
SPATA6	CD163	0.0451429523861005	0.0274162053559924	1.64657916002346	0.0996445768880684	0.509276173598456	0.293046641744041	CERAD
SPATA6	GPNMB	0.0603671108764772	0.0338127187760298	1.78533738373242	0.0742066085513114	0.465852598127677	0.331751478044821	CERAD
SPATA6	MKI67	-0.0593350540247916	0.0279555343697651	-2.12247969364394	0.0337974761536011	0.521038253885773	0.28313039024823	CERAD
SPATA6	ERN1	0.0243416547179862	0.0646917215199067	0.376271556021211	0.706715023169581	0.981897763230611	0.00793372929681578	CERAD
SPATA6L	ERN1	0.022971075895971	0.0804954754169596	0.285371019637846	0.775359907809769	0.987345156141909	0.00553100011267992	CERAD
SPATA7	AIF1	0.00551909917446924	0.047936620563126	0.115133255319935	0.908339501228814	0.991919490382407	0.00352357613371762	CERAD
SPATA7	HSPA1A	0.0439416735397003	0.059384550645169	0.739951267834928	0.459329564496057	0.998476096826227	0.000662327529110016	CERAD
SPATA7	FRMD4A	0.026824692603198	0.0608470246408955	0.440854631126352	0.659318240277595	0.871280348172512	0.0598420814169602	CERAD
SPATA7	PICALM	0.012188421580076	0.0174470988082047	0.698593027646761	0.48480640229122	0.808883085944131	0.0921142457531207	CERAD
SPATA7	CD163	-0.00048506453245378	0.020896102368711	-0.023213158315117	0.981480242618594	0.995986569341758	0.00174651790169305	CERAD
SPATA7	GPNMB	-0.0276788266069131	0.0681764695898569	-0.405987971706753	0.684751438361529	0.932536765829393	0.0303340368575423	CERAD
SPATA7	ERN1	-0.0162793819194576	0.0437602822806213	-0.372012726404801	0.70988337400428	0.981897763230611	0.00793372929681578	CERAD
SPATA9	PICALM	0.0878904350070046	0.0698448039918337	1.25836755182649	0.208258861190686	0.575885065987505	0.239664183569962	CERAD
SPATA9	CD163	-0.137713498170233	0.0766380345418967	-1.79693410711032	0.0723460811768138	0.451625736119937	0.3452213175522	CERAD
SPATA9	ERN1	0.0569659161694177	0.0809967905089909	0.703310783198185	0.481862092107882	0.969358606207687	0.0135155295682961	CERAD
SPATC1	AIF1	-0.0411619347268056	0.079244086351977	-0.519432258250507	0.603459340987689	0.94657836137703	0.0238434276537463	CERAD
SPATC1	HSPA1A	0.0586273147031428	0.0682050511474121	0.859574382202738	0.39002370150266	0.998476096826227	0.000662327529110016	CERAD
SPATC1	PICALM	0.0151843888962959	0.0640098023987753	0.237219743340224	0.812486320427787	0.952751507092421	0.0210203555745259	CERAD
SPATC1	CD163	-0.0232409527391872	0.0593926962668949	-0.391309945498157	0.695568148362518	0.932037603132468	0.0305665656465613	CERAD
SPATC1	ERN1	0.0270632740458678	0.0571914777179917	0.473204664850862	0.636067169997316	0.979131647186697	0.00915891207532584	CERAD
SPATC1L	AIF1	-0.0704281352646526	0.0661946601808882	-1.06395493340695	0.287349115685723	0.864572770762391	0.0631984464496686	CERAD
SPATC1L	HSPA1A	-0.0844324838498022	0.0916476680727217	-0.921272582547388	0.356908131775337	0.998476096826227	0.000662327529110016	CERAD
SPATC1L	PICALM	-0.047106875795461	0.0761814701264423	-0.618350836722831	0.536344097916402	0.836932548397023	0.0773095420537997	CERAD
SPATS2	AIF1	0.0538369065379606	0.0583010212352406	0.923429905639772	0.355783212977102	0.884450577492096	0.0533264301620007	CERAD
SPATS2	HIF1A	-0.0242489324609352	0.0260480422370049	-0.930931094179744	0.351889208881928	0.700105252744211	0.15483666391459	CERAD
SPATS2	HIST	-0.00225451109435362	0.0624518275920868	-0.0361000018939284	0.9712026208191	0.995902331840516	0.00178325075557714	CERAD
SPATS2	HSPA1A	-0.0496420432108087	0.0372594126966765	-1.33233563327843	0.182749922890313	0.964953624036196	0.0154935584791634	CERAD
SPATS2	IFI44L	-0.0390429326088557	0.0752193027550886	-0.519054699775378	0.603722597056844	0.916175163030381	0.0380214858682304	CERAD
SPATS2	TMEM163	0.0887461471420097	0.0687150165537956	1.29151023448466	0.196526808546803	0.846276650922604	0.0724876413007456	CERAD
SPATS2	FRMD4A	-0.0491785296302611	0.0174688209908278	-2.81521744690628	0.00487442397548314	0.0421543923711804	1.37515716639677	CERAD
SPATS2	PICALM	0.0224969094710988	0.0150392475141012	1.49587999333112	0.134684930759935	0.467702991548381	0.330029852223633	CERAD
SPATS2	CD163	0.022308205729175	0.0189000789094106	1.1803234174894	0.237871607832919	0.704261176515558	0.152266252101482	CERAD
SPATS2	GPNMB	0.0966987317782255	0.0514922682140423	1.87792721377644	0.0603911229421237	0.429432059888947	0.367105535789127	CERAD
SPATS2	MKI67	0.110917505583223	0.0830067755478912	1.33624640700841	0.181468747255964	0.722475608629131	0.141176810462885	CERAD
SPATS2	ERN1	-0.000715020264077712	0.0337829126625098	-0.0211651455639939	0.98311391786118	0.999615042698009	0.000167217019794894	CERAD
SPATS2L	AIF1	0.179731691258948	0.0647744162018408	2.77473270772357	0.00552470934240343	0.273626571766374	0.562841730741499	CERAD
SPATS2L	CCL3	0.0330743437462468	0.106045994422485	0.311886780131263	0.755126569672685	0.982483757163203	0.00767462083314858	CERAD
SPATS2L	HIF1A	0.0495639536124097	0.0348501089134766	1.42220369340778	0.154967126892442	0.489829757640125	0.309954834592414	CERAD
SPATS2L	HIST	0.121846025317422	0.101884348406631	1.19592486209091	0.231725882029511	0.803438997322428	0.0950470923069798	CERAD
SPATS2L	HSPA1A	0.0769370438094896	0.0670884133472977	1.14680076589691	0.251463972608411	0.99203737620189	0.00347196497037136	CERAD
SPATS2L	IFI44L	0.0058203929103121	0.035890033111205	0.162172960171913	0.871169652564067	0.978950045705754	0.00923946900161869	CERAD
SPATS2L	TMEM163	0.0933119406842301	0.0424970832222062	2.19572576772684	0.0281115776684706	0.576565151210848	0.239151610810463	CERAD
SPATS2L	FRMD4A	0.0285827477417168	0.0306795704756545	0.931654103971186	0.351515312592942	0.667657945547765	0.175445978254671	CERAD
SPATS2L	PICALM	0.0261877359669545	0.022238712573903	1.17757428088197	0.238966368178789	0.610220801171985	0.21451299223567	CERAD
SPATS2L	CD163	-0.0331995835909874	0.0208781767068683	-1.59015722766949	0.111799369029146	0.53480059740647	0.271808116275071	CERAD
SPATS2L	GPNMB	-0.0392629282163342	0.0368194693298624	-1.06636322931711	0.286259477009324	0.747592445821867	0.1263350956753	CERAD
SPATS2L	MKI67	0.099556080377445	0.0443332957968669	2.24562777451977	0.0247278599154929	0.468510001281468	0.329281133794361	CERAD
SPATS2L	ERN1	0.177966322499766	0.0635473170056888	2.80053243607175	0.00510183799726188	0.288857290049274	0.5393166674571	CERAD
SPC25	MKI67	0.0204338029418536	0.0988302997961293	0.206756460154479	0.83620006111586	0.968501948080921	0.013899501387882	CERAD
SPCS1	AIF1	0.0190363165920742	0.0389597287150185	0.488615224487842	0.625114132460932	0.950641173513492	0.0219833797714616	CERAD
SPCS1	CCL3	-0.0905152538492447	0.0821218612956444	-1.10220655524822	0.270371882766119	0.930898495861443	0.0310976714252547	CERAD
SPCS1	HIF1A	0.0901000237040617	0.0857884533965438	1.05025816571827	0.293599433463336	0.651611626966589	0.186011175004443	CERAD
SPCS1	HIST	-0.0579381702739526	0.0536465966528307	-1.07999712729019	0.280143459417304	0.833699964303122	0.0789902170983329	CERAD
SPCS1	HSPA1A	0.0267545064442495	0.0719368520533148	0.371916558489672	0.709954976188465	0.998476096826227	0.000662327529110016	CERAD
SPCS1	IFI44L	0.0659874532516171	0.0574283442845526	1.14903980035808	0.250539569507122	0.744651686686655	0.128046822450495	CERAD
SPCS1	TMEM163	0.0134184939332193	0.0744205385339017	0.180306326688387	0.856912089093262	0.978862943252858	0.00927811223760845	CERAD
SPCS1	FRMD4A	-0.0615592416349154	0.0648541602188357	-0.94919495414323	0.342521467416817	0.658556345523094	0.181407061244506	CERAD
SPCS1	PICALM	-0.0256084812011644	0.0491121867207097	-0.521428242378908	0.602068481448215	0.871114769565107	0.0599246228279198	CERAD
SPCS1	CD163	2.69971832081002e-05	0.0480783671538221	0.000561524544328331	0.999551968259113	0.999787206791383	9.24247503172811e-05	CERAD
SPCS1	GPNMB	-0.0220504162736877	0.0500334202795452	-0.440713749939306	0.659420241029561	0.922481641691575	0.0350422679779859	CERAD
SPCS1	MKI67	-0.088375979341098	0.0766523201779766	-1.15294591391233	0.248932584946667	0.767794337300149	0.114755095251131	CERAD
SPCS1	ERN1	0.0458953835099408	0.0763063936871913	0.601461834221695	0.547532424718428	0.972671775898819	0.0120336859022884	CERAD
SPCS2	AIF1	0.0348600327354632	0.0353871146894647	0.985105257701089	0.324572371058699	0.877776595061153	0.0566160033170923	CERAD
SPCS2	CCL3	0.0298328941606066	0.0690782994924697	0.43187070874347	0.665835384731513	0.966919041585371	0.0146098871006896	CERAD
SPCS2	HIF1A	0.052716511572004	0.0739859226051905	0.712520837961485	0.476142312451171	0.780001927256885	0.107904324237729	CERAD
SPCS2	HIST	0.0539066721402036	0.0543913563064236	0.991088948701897	0.321642148815287	0.858298666082082	0.0663615624298006	CERAD
SPCS2	HSPA1A	0.0452047098217721	0.0526146862813127	0.859165244853462	0.390249355157774	0.998476096826227	0.000662327529110016	CERAD
SPCS2	IFI44L	0.0639753494157679	0.059711759649939	1.07140284913431	0.283988332329721	0.771473658093486	0.112678898298112	CERAD
SPCS2	TMEM163	-0.0185962659025487	0.0581000160460315	-0.320073335054078	0.74891273875744	0.969630336379811	0.013393805392876	CERAD
SPCS2	FRMD4A	-0.0338172175981433	0.0188379932289013	-1.79516030116524	0.0726281634925035	0.267237355093161	0.573102835205007	CERAD
SPCS2	PICALM	-0.0245298448622383	0.0162618366950112	-1.50843015597147	0.131444469823841	0.46332872164233	0.334110777145976	CERAD
SPCS2	CD163	-0.00947066156596649	0.0201057097679215	-0.471043383958365	0.637609754102607	0.917865671195047	0.0372208727501946	CERAD
SPCS2	GPNMB	0.0350673419512394	0.0520535488046882	0.673678217076356	0.50051591355531	0.864963702699669	0.0630021168681233	CERAD
SPCS2	MKI67	-0.0594962986300752	0.0830380892990287	-0.716494070760985	0.47368632734813	0.867136758456932	0.0619124033779954	CERAD
SPCS2	ERN1	0.0315075936909575	0.0444464366610385	0.708889082183204	0.478393310785724	0.968433595791919	0.0139301529209648	CERAD
SPCS3	AIF1	0.00899600835724058	0.0425789078477796	0.211278513516633	0.83266994822097	0.983484299128692	0.00723256899954998	CERAD
SPCS3	CCL3	-0.0365125097216034	0.0655812831857985	-0.556751986967984	0.57769689217147	0.964841786758919	0.0155438957451503	CERAD
SPCS3	HIF1A	0.0214902339008206	0.0234305257030116	0.917189574541144	0.359043308941413	0.70546898295364	0.151522075925511	CERAD
SPCS3	HIST	0.104050188082236	0.0538728773516734	1.93140209317229	0.0534333465108109	0.53539559584915	0.271325205629995	CERAD
SPCS3	HSPA1A	0.0221725433314931	0.0462754761433793	0.479142413635983	0.631837318181139	0.998476096826227	0.000662327529110016	CERAD
SPCS3	IFI44L	0.065808839699834	0.0633620142447569	1.03861659835537	0.298983083148193	0.781567426308884	0.107033549172982	CERAD
SPCS3	TMEM163	0.00270782520793101	0.0298264725508701	0.0907859688507489	0.927662659241688	0.991635995854539	0.0036477169614339	CERAD
SPCS3	FRMD4A	-0.0289855523989204	0.0169768714124592	-1.70735535981312	0.0877560222309757	0.301547399832255	0.520644411989488	CERAD
SPCS3	PICALM	0.00579101343422	0.0153418922956698	0.377464091300816	0.705828745121706	0.915158730319991	0.0385035729024722	CERAD
SPCS3	CD163	0.0218145913226568	0.0173321807945841	1.25861780356418	0.20816841328104	0.667467143235665	0.175570108034778	CERAD
SPCS3	GPNMB	-0.00555974160614513	0.0262798223019524	-0.211559330282537	0.832450840816284	0.968257035682852	0.0140093385999351	CERAD
SPCS3	MKI67	-0.0385888023852394	0.0561117160540207	-0.687713816274815	0.491633017724886	0.873329424095202	0.0588219074048962	CERAD
SPCS3	ERN1	0.00672697614151398	0.0429141252853109	0.156754357610466	0.875438445395661	0.994524516554661	0.0023845063825161	CERAD
SPDL1	AIF1	-0.0455803583799731	0.0468262234377076	-0.973393859972673	0.3303575893608	0.879455334070026	0.0557862126698596	CERAD
SPDL1	HSPA1A	-0.0996004052252579	0.0669111257700008	-1.48854774268218	0.136606501213611	0.955297763677653	0.0198612389229274	CERAD
SPDL1	PICALM	-0.0187002387704808	0.0433295554272527	-0.431581597966709	0.666045535419248	0.897228295533614	0.0470970386999271	CERAD
SPDL1	CD163	0.0671586017437948	0.068541024623326	0.979830723466297	0.327169683696234	0.770971613412424	0.112961612046706	CERAD
SPDL1	MKI67	-0.133504273493068	0.083387284082068	-1.60101477056952	0.109373647696496	0.666856773363283	0.175967433275955	CERAD
SPDL1	ERN1	-0.132850997485235	0.0468294284489027	-2.836912639884	0.00455520738521358	0.266993145654499	0.573499887858791	CERAD
SPDYA	AIF1	0.0351216828044921	0.0796990795448219	0.440678650306621	0.659445654839954	0.954739879588694	0.0201149365284385	CERAD
SPDYA	HSPA1A	-0.0643656890824964	0.0722399320254814	-0.890998749276126	0.372929841218988	0.998476096826227	0.000662327529110016	CERAD
SPDYA	PICALM	0.0784335810055335	0.046174040330418	1.69865102651335	0.0893849560307705	0.373759298834595	0.427407993631218	CERAD
SPDYA	CD163	0.0841945822824558	0.0642372956765223	1.31068067850228	0.189965669114193	0.648838410415478	0.187863448350353	CERAD
SPDYA	ERN1	-0.079422805368432	0.0491504469716502	-1.61591216890139	0.106113304234782	0.799341349711367	0.0972677205131867	CERAD
SPDYE1	AIF1	0.00224044801561281	0.0671854314073271	0.0333472297294569	0.973397690806599	0.997108792944106	0.00125745392744636	CERAD
SPDYE1	HSPA1A	-0.111670095797788	0.064959791880577	-1.71906486404827	0.085602561697916	0.92295839589204	0.0348178751839906	CERAD
SPDYE1	PICALM	-0.042931771685595	0.0519582994257229	-0.826273610955421	0.408648899527827	0.761236789039499	0.118480231300981	CERAD
SPDYE1	CD163	-0.0245938959931888	0.0609242357866992	-0.403680008056138	0.686448042658909	0.929771444901103	0.0316237959807587	CERAD
SPDYE1	ERN1	-0.122107121585947	0.0726284724565896	-1.68125691558405	0.0927130226087177	0.7892497019262	0.102785573454536	CERAD
SPDYE16	PICALM	0.0790238326183064	0.0824675044213927	0.958242075745499	0.337940704828686	0.705659585154997	0.15140475495751	CERAD
SPDYE2	AIF1	0.0894376871410376	0.0960786092917708	0.930880326019644	0.35191547251778	0.884450577492096	0.0533264301620007	CERAD
SPDYE2	HSPA1A	-0.000837319874698488	0.0928843940111732	-0.00901464539455106	0.992807451034388	0.99905867190934	0.000409006130129971	CERAD
SPDYE2	FRMD4A	0.149758966324714	0.113285570863152	1.32195976225094	0.186181550167976	0.480265721815116	0.318518409317302	CERAD
SPDYE2	PICALM	0.125781395777753	0.0847355521727183	1.48439931708204	0.137703015837858	0.473225329246738	0.324932017937411	CERAD
SPDYE2	CD163	0.174825178040042	0.0918703587099484	1.90295521313895	0.0570463895023106	0.411360862242096	0.38577703038764	CERAD
SPDYE2	GPNMB	0.1221404047766	0.114923001306269	1.06280207955148	0.287871716280538	0.74845951445044	0.125831686471631	CERAD
SPDYE2	ERN1	0.04771220869482	0.115462181557748	0.41322802021506	0.679439560702007	0.980936317550975	0.00835918613068464	CERAD
SPDYE3	AIF1	-0.0383010825757258	0.0610892644901522	-0.626969122895563	0.53067947531878	0.934411196441989	0.0294619663320181	CERAD
SPDYE3	HSPA1A	-0.059221062911311	0.0644726819585472	-0.918545050590376	0.358333584749112	0.998476096826227	0.000662327529110016	CERAD
SPDYE3	FRMD4A	-0.0923358983566882	0.0294121251854672	-3.1393820669005	0.00169304546886616	0.0202303850388497	1.69399585135394	CERAD
SPDYE3	PICALM	-0.0214808731191763	0.0240813107118754	-0.892014283449417	0.372385276531841	0.73277612093569	0.135028691516562	CERAD
SPDYE3	CD163	-0.0243383202480467	0.0658324563393096	-0.369700928712178	0.711605339736494	0.935946139254588	0.0287491428191192	CERAD
SPDYE3	ERN1	0.00156296688700946	0.0657427673090234	0.0237739747045139	0.981032899357981	0.999615042698009	0.000167217019794894	CERAD
SPDYE5	AIF1	0.0285190055826354	0.0639548585030339	0.445923988421966	0.655652153608357	0.95463112174909	0.0201644113865166	CERAD
SPDYE5	HSPA1A	0.109165789957197	0.0608795874642831	1.79314273476709	0.0729501039132561	0.901130169061154	0.0452124702620587	CERAD
SPDYE5	PICALM	0.0535539666224709	0.0542135279019531	0.987834009240737	0.323233948583348	0.692683802357399	0.159464967739296	CERAD
SPDYE5	CD163	-0.00536223782057753	0.0601112293410644	-0.089205259638807	0.928918785457686	0.98731240632411	0.00554540571436548	CERAD
SPDYE5	ERN1	-0.00420009400107791	0.0755645196805407	-0.0555828849152272	0.955674099283608	0.999615042698009	0.000167217019794894	CERAD
SPECC1	AIF1	0.0371334975852205	0.0316768058821554	1.17226142444302	0.241092114054061	0.83811330371537	0.0766972655557864	CERAD
SPECC1	CCL3	0.106199281967381	0.0498258927584584	2.13140750898744	0.0330555847987936	0.774849293401813	0.110782758666094	CERAD
SPECC1	HIF1A	0.0776470245026376	0.0314832313082908	2.46629781239101	0.0136517776402727	0.139394400976927	0.855754670094963	CERAD
SPECC1	HIST	0.000438028922942597	0.0213915829194113	0.0204766951839323	0.983663102727799	0.99733717229425	0.00115799383305376	CERAD
SPECC1	HSPA1A	-0.0637809432278438	0.0380116141605301	-1.67793303800478	0.0933601720014871	0.92295839589204	0.0348178751839906	CERAD
SPECC1	IFI44L	0.065983658042265	0.0239029146300705	2.76048586808137	0.00577154549444553	0.176745474664172	0.752651696928735	CERAD
SPECC1	TMEM163	0.0279782983748132	0.0295201206438315	0.947770461793813	0.343246321013186	0.906098452034709	0.0428246115368361	CERAD
SPECC1	FRMD4A	-0.0241630502271662	0.0146842577364122	-1.64550709071591	0.0998652816161249	0.326438304594979	0.486198886382082	CERAD
SPECC1	PICALM	0.0515324839663901	0.0127865331492895	4.03021549036952	5.5725742074417e-05	0.00187681441576274	2.72657866941111	CERAD
SPECC1	CD163	0.0585946729188486	0.0184385832103331	3.17782945958732	0.00148382001071204	0.0592312806862251	1.22744887703409	CERAD
SPECC1	GPNMB	0.0279952202426515	0.0329630804384932	0.849290171617567	0.395719848415082	0.811174623262216	0.0908856442404931	CERAD
SPECC1	MKI67	-0.00518564870876874	0.0276776057636676	-0.187359006159989	0.851379161752932	0.973389114439693	0.0117135148474005	CERAD
SPECC1	ERN1	-0.00640327352097101	0.0479892869719095	-0.133431311965922	0.893852283436052	0.997367916599393	0.00114460630810219	CERAD
SPECC1L	AIF1	0.00334537734880715	0.0421852636419719	0.0793020372516693	0.936792385914533	0.993305370743605	0.00291721631724996	CERAD
SPECC1L	CCL3	0.0934842250906734	0.0691648251796258	1.35161514321606	0.176498463429637	0.898568951966009	0.0464485915551322	CERAD
SPECC1L	HIF1A	-0.0753256961265034	0.0681369907797381	-1.10550371045889	0.268941387522571	0.628469377573493	0.201715878638091	CERAD
SPECC1L	HIST	0.0114904229554642	0.0459619017181908	0.249998858313484	0.802588231541829	0.966465252016414	0.014813755840096	CERAD
SPECC1L	HSPA1A	-0.0541671402609707	0.0325290308388727	-1.66519379348493	0.0958740988225982	0.92575595295416	0.0335034865949333	CERAD
SPECC1L	IFI44L	0.0536218655606599	0.0486080041652191	1.10314888425368	0.26996251495123	0.762222007783068	0.117918515914467	CERAD
SPECC1L	TMEM163	-0.00300879672098683	0.0450386134697465	-0.0668048256638253	0.946737081669917	0.994663789904127	0.0023236919819368	CERAD
SPECC1L	FRMD4A	-0.0148207234099486	0.0419970941451601	-0.352898782918689	0.724164323297017	0.899352842752508	0.0460698882482777	CERAD
SPECC1L	PICALM	-0.000938266789412751	0.0269159566984732	-0.0348591283573425	0.97219207163627	0.994161567751352	0.00254302980708727	CERAD
SPECC1L	CD163	0.00216663053158744	0.0334218627889851	0.0648267436577923	0.948311947872109	0.991683351322044	0.00362697777159182	CERAD
SPECC1L	GPNMB	0.0118248049768149	0.0315418139371541	0.374892991264719	0.707740051737802	0.939871276844276	0.0269316225538018	CERAD
SPECC1L	MKI67	0.0515845523920546	0.0636092286002206	0.810960194412351	0.4173885303606	0.844131734384538	0.0735897725072092	CERAD
SPECC1L	ERN1	-0.0130169987972798	0.0284146351650961	-0.458108954123388	0.646874166241594	0.979131647186697	0.00915891207532584	CERAD
SPEF2	PICALM	0.0938051847421874	0.0608098482693469	1.54259856605288	0.12292820617951	0.445885257347012	0.350776886831124	CERAD
SPEF2	CD163	-0.0280056177326968	0.0758726570903951	-0.369113443586545	0.712043168869938	0.936063165901099	0.0286948439150041	CERAD
SPEF2	ERN1	0.136576884195846	0.0852254421334456	1.60253652872806	0.109037016549656	0.804517873528103	0.0944643029777543	CERAD
SPEN	AIF1	-0.0303832216809046	0.0259051696611192	-1.17286325773448	0.240850645823585	0.83811330371537	0.0766972655557864	CERAD
SPEN	CCL3	-0.052008725219583	0.0414940967592219	-1.2534005866274	0.210059958098878	0.902881526960299	0.044369232591189	CERAD
SPEN	HIF1A	-0.013859846498268	0.0194413797247923	-0.71290446945972	0.475904873288667	0.780001927256885	0.107904324237729	CERAD
SPEN	HIST	-0.0201704375992369	0.0190851768587781	-1.05686406515848	0.29057363067841	0.84130543281889	0.0750463065727444	CERAD
SPEN	HSPA1A	-0.0138089895128595	0.0285018706523678	-0.484494147113545	0.628035217114173	0.998476096826227	0.000662327529110016	CERAD
SPEN	IFI44L	0.029466169630727	0.0196069035739176	1.50284666416807	0.132878589412761	0.621253237652228	0.206731334933327	CERAD
SPEN	TMEM163	-0.000576803211665526	0.0214529206783427	-0.0268869316357388	0.978549916794496	0.996626993905555	0.00146735402482385	CERAD
SPEN	FRMD4A	-0.027013912727818	0.0126443177540792	-2.13644684143618	0.032643009507024	0.15922554358457	0.7979872597896	CERAD
SPEN	PICALM	0.0121261386205626	0.0105391407829499	1.15058133013842	0.249904517385083	0.622418427155596	0.205917558220285	CERAD
SPEN	CD163	-0.0022652796396923	0.011301932743354	-0.200432942854344	0.841141997511118	0.971177663502115	0.0127013146639264	CERAD
SPEN	GPNMB	-0.0177408534089482	0.0231334881687255	-0.766890547571305	0.443146594150215	0.8404307806704	0.0754980499946633	CERAD
SPEN	MKI67	-0.00760682122261271	0.0232767040895358	-0.326799756243514	0.743819343808581	0.950611577999352	0.021996900507693	CERAD
SPEN	ERN1	-0.0169571107256787	0.0268229933152323	-0.632185622476705	0.527265591040835	0.972256130994171	0.0122193095345355	CERAD
SPESP1	AIF1	0.0607175788479029	0.069473297849077	0.873970010460783	0.382134585826715	0.8985800195567	0.0464432424231001	CERAD
SPESP1	HSPA1A	0.0137682468509448	0.0567301176698307	0.242697308175456	0.808239892885329	0.998476096826227	0.000662327529110016	CERAD
SPESP1	FRMD4A	-0.0225580563025818	0.0617756701681609	-0.36516085120851	0.714991339650147	0.894357814428641	0.0484886940204168	CERAD
SPESP1	PICALM	-0.0533005850788236	0.0423711353064739	-1.25794564373355	0.208411414963191	0.575885065987505	0.239664183569962	CERAD
SPESP1	CD163	-0.0117592675959894	0.0696421845158602	-0.168852652709528	0.865912541997728	0.97847848144308	0.00944872084224936	CERAD
SPESP1	ERN1	-0.00371836109693768	0.0464951609137557	-0.0799730772807712	0.936258668587046	0.998884437529094	0.000484753061794819	CERAD
SPG11	AIF1	-0.0109409203680264	0.0221476997565965	-0.493998044413971	0.621307560586332	0.950641173513492	0.0219833797714616	CERAD
SPG11	CCL3	0.0101824813664762	0.0406004413297303	0.250797307442566	0.801970823411877	0.982483757163203	0.00767462083314858	CERAD
SPG11	HIF1A	0.0553713072459386	0.0185462582088178	2.98557836424451	0.00283042606276282	0.0563915547974836	1.24878593111374	CERAD
SPG11	HIST	-0.00703470392789473	0.0177717726235656	-0.395835805290836	0.692226160860502	0.94819721127955	0.0231013263084394	CERAD
SPG11	HSPA1A	0.0198030411171831	0.0271614218888269	0.729087055833747	0.465948412040797	0.998476096826227	0.000662327529110016	CERAD
SPG11	IFI44L	0.016763401987023	0.0203878235762625	0.822226164765355	0.410948190038129	0.840554815721516	0.0754339593344274	CERAD
SPG11	TMEM163	-0.0209664346909805	0.019299571371351	-1.08636789323227	0.277316260415345	0.879893363678488	0.0555699578182322	CERAD
SPG11	FRMD4A	-0.0416370634585404	0.0110687814619908	-3.76166641301197	0.000168785064230885	0.00397724340306846	2.40041782984007	CERAD
SPG11	PICALM	0.012264655571326	0.00868441974633245	1.41225964768752	0.157873523255793	0.506654704378375	0.295287920492901	CERAD
SPG11	CD163	0.00204705411759252	0.0106639378756839	0.191960431639446	0.847773199940497	0.972964363396666	0.0119030662718443	CERAD
SPG11	GPNMB	0.0208038796829991	0.0174843154186318	1.18985955039623	0.234101599111821	0.703102508491466	0.152981352609293	CERAD
SPG11	MKI67	-0.0410555493848951	0.0217993888896469	-1.88333487662094	0.0596549997788483	0.583210496718259	0.234174668116361	CERAD
SPG11	ERN1	0.0335867703120523	0.026533384119578	1.26583062909303	0.205573726750333	0.883842839361843	0.0536249522560011	CERAD
SPG21	AIF1	0.00797095998297737	0.0362095503062189	0.220134188786331	0.825766649010895	0.983484299128692	0.00723256899954998	CERAD
SPG21	CCL3	0.00283262394459353	0.0753830284941417	0.0375764147604346	0.970025412932541	0.996818590592049	0.00138387104981949	CERAD
SPG21	HIF1A	0.0576445635202934	0.0722345946429306	0.798018785946561	0.424859588526679	0.750029986784671	0.124921372828603	CERAD
SPG21	HIST	-0.02143950137703	0.0481518943234581	-0.445247309129963	0.656141041297331	0.938182902819421	0.0277124857768785	CERAD
SPG21	HSPA1A	-0.0421698217756231	0.0373637838139638	-1.1286282456185	0.259054690175047	0.993981905019049	0.00262152166094363	CERAD
SPG21	IFI44L	0.0869814200579162	0.0649418414300539	1.33937409445958	0.180448918493	0.681817433349531	0.166331898515301	CERAD
SPG21	TMEM163	0.0859880508094361	0.0624575945614196	1.37674291514505	0.168591745480952	0.81692410894568	0.0878182869155577	CERAD
SPG21	FRMD4A	-0.00948400448686949	0.0478568155825215	-0.198174583315428	0.842908472678649	0.949106275806796	0.0226851548938231	CERAD
SPG21	PICALM	-0.00811380572147887	0.0307812533107671	-0.263595690518577	0.792091479586535	0.94656176456717	0.0238510424127819	CERAD
SPG21	CD163	0.0157716435412554	0.0341829258429132	0.461389513985244	0.644519173342937	0.919191497973195	0.0365940012914888	CERAD
SPG21	GPNMB	0.105291493593071	0.0440443154435846	2.39058077149448	0.0168217485599417	0.243338664378849	0.613788880003498	CERAD
SPG21	MKI67	-0.0583376523579847	0.0771465993066136	-0.75619214433712	0.449534002028228	0.859298154425247	0.0658561209711584	CERAD
SPG21	ERN1	0.031792146171719	0.032929637607572	0.965456909990669	0.334316008621525	0.94510653000172	0.0245192361633849	CERAD
SPHK1	AIF1	0.13254837238312	0.0733090450535713	1.80807664710758	0.0705945722154539	0.658356876049183	0.181538624191966	CERAD
SPHK1	HSPA1A	-0.0319135551092905	0.108396993341788	-0.294413656001172	0.768441833113319	0.998476096826227	0.000662327529110016	CERAD
SPHK1	PICALM	0.110805840530452	0.0676329495518369	1.63834109357489	0.101350559873986	0.399474047140452	0.398511430492203	CERAD
SPI1	AIF1	0.0361736129792892	0.0322340955019953	1.12221585299485	0.261770673784982	0.845261485178422	0.0730089194492389	CERAD
SPI1	CCL3	0.0532405621011953	0.0396223247065847	1.34370112040264	0.179045054890012	0.898568951966009	0.0464485915551322	CERAD
SPI1	HIF1A	0.00774267188381489	0.0235380084625356	0.32894337242416	0.742198490406271	0.913647140612068	0.0392215006267684	CERAD
SPI1	HIST	0.0147692000179135	0.039374816118659	0.375092545788796	0.707591640602991	0.94819721127955	0.0231013263084394	CERAD
SPI1	HSPA1A	0.0515926125021045	0.0367577779705116	1.4035835502215	0.160442896359333	0.964491440768337	0.0157016220829008	CERAD
SPI1	IFI44L	0.0166086684753655	0.0233505331996113	0.711275769738822	0.47691336353095	0.874922241492867	0.058030543081891	CERAD
SPI1	TMEM163	-0.0248126938654328	0.0216020901646057	-1.14862467827708	0.250710776539638	0.864685068483149	0.0631420404245898	CERAD
SPI1	FRMD4A	-0.0203875546450267	0.0143780616549558	-1.41796266661575	0.156201664752952	0.432969502158857	0.363542693740375	CERAD
SPI1	PICALM	0.0189761056322706	0.0124748931785913	1.52114373731362	0.128223770754731	0.456582644219149	0.340480601087374	CERAD
SPI1	CD163	0.0113784842192376	0.0145054590820826	0.784427721649467	0.432789177403309	0.836213645168976	0.0776827499962702	CERAD
SPI1	GPNMB	-0.00294839720080459	0.0229295285810526	-0.128585164338745	0.897685905987348	0.983668225807928	0.00715135685042841	CERAD
SPI1	MKI67	0.012802355352876	0.0277114360123286	0.461988160670573	0.644089810681018	0.922005277998962	0.0352665928300326	CERAD
SPI1	ERN1	-0.013698356764824	0.0397310879624163	-0.344776784813494	0.730262187196608	0.981897763230611	0.00793372929681578	CERAD
SPIB	HSPA1A	0.0118082244388778	0.0764769214653581	0.154402455180242	0.877292417920461	0.998476096826227	0.000662327529110016	CERAD
SPIB	ERN1	-0.0613205709046874	0.0606623448813743	-1.01085065248632	0.312087915642636	0.942932638427248	0.0255193314453546	CERAD
SPICE1	AIF1	0.070844946368015	0.0403291697137992	1.75666761480027	0.0789744806579117	0.663740180996396	0.178001890574316	CERAD
SPICE1	HIF1A	-0.0501414058584019	0.0809197288246905	-0.619643770273025	0.53549234305931	0.814997396223884	0.0888437787537726	CERAD
SPICE1	HIST	-0.00894776546954793	0.0652225948011645	-0.137188124710858	0.890882097267634	0.984162996319953	0.00693296809300595	CERAD
SPICE1	HSPA1A	0.0337926646931628	0.0466014298114068	0.725142229110129	0.468364779881446	0.998476096826227	0.000662327529110016	CERAD
SPICE1	FRMD4A	-0.035589399584039	0.0563432290399595	-0.63165353123085	0.527613298834566	0.801655745145828	0.096012090669118	CERAD
SPICE1	PICALM	0.0025779259532798	0.0275068798422856	0.093719315606157	0.925332126174995	0.984190290528107	0.00692092378767801	CERAD
SPICE1	CD163	0.0532415249709023	0.0465313688717972	1.14420715018277	0.252537738513333	0.718430846988076	0.143615028805818	CERAD
SPICE1	GPNMB	0.116769511120222	0.0585728502929407	1.99357740892277	0.0461982562347604	0.382281204506484	0.417617054269184	CERAD
SPICE1	ERN1	0.0572531790805137	0.0407037098034819	1.40658380665873	0.159550837617819	0.851203255639197	0.0699667239782628	CERAD
SPIDR	AIF1	-0.036511156828757	0.0203449863054807	-1.79460218259873	0.0727171051627659	0.661168460826119	0.179687871398034	CERAD
SPIDR	CCL3	-0.0038719139370221	0.0326592166694642	-0.118555015455783	0.905627906375726	0.990128529574081	0.00430842554222428	CERAD
SPIDR	HIF1A	0.0339073856085566	0.0199902045330738	1.69620003399449	0.0898480040371092	0.37665021047228	0.424061785547407	CERAD
SPIDR	HIST	-0.0183437856605086	0.0161330688305963	-1.1370301492621	0.255525682252209	0.824857042265381	0.0836213134319986	CERAD
SPIDR	HSPA1A	-0.00172699966176719	0.0276864499592502	-0.0623770712499812	0.950262553887723	0.998476096826227	0.000662327529110016	CERAD
SPIDR	IFI44L	0.0156364521292726	0.0168815874605776	0.926242994966399	0.354319713230971	0.807013249432823	0.0931193350321703	CERAD
SPIDR	TMEM163	-0.0261272933593336	0.0176142996653853	-1.48330015133543	0.137994682169747	0.78888908664003	0.102984051855466	CERAD
SPIDR	FRMD4A	-0.0212649837716853	0.00961886868128229	-2.21075726016154	0.0270526509728682	0.13896627933211	0.857090570081455	CERAD
SPIDR	PICALM	0.0188691287724101	0.00855019803337522	2.20686453094483	0.0273235250624947	0.179447250847934	0.746063190720085	CERAD
SPIDR	CD163	0.00304170870335666	0.0119368638522199	0.254816402449878	0.79886490604786	0.962740524395944	0.0164907471511473	CERAD
SPIDR	GPNMB	0.0616924482717177	0.0188949823260251	3.265017516674	0.0010945730728704	0.0518321695014981	1.28540061283112	CERAD
SPIDR	MKI67	0.00719189592256483	0.0194777888733435	0.369235746897706	0.711952013280337	0.93820491878847	0.0277022944787238	CERAD
SPIDR	ERN1	-0.0136090589436531	0.0334815107293736	-0.406464900991274	0.684401041322045	0.981897763230611	0.00793372929681578	CERAD
SPIN1	AIF1	-0.0504200610104355	0.0244555683672483	-2.06170064229461	0.039236245392288	0.578387450140262	0.237781138939603	CERAD
SPIN1	CCL3	-0.0717032000745126	0.0372937704443684	-1.9226589111303	0.0545229002657996	0.787176634396708	0.103927805459817	CERAD
SPIN1	HIF1A	-0.0148595420752301	0.0227770397756289	-0.652391277427086	0.514148789868872	0.801718783875159	0.0959779409781838	CERAD
SPIN1	HIST	-0.0163647482417275	0.0206129900907488	-0.793904628570701	0.427250954915629	0.895569613930308	0.0479006501602981	CERAD
SPIN1	HSPA1A	-0.0401818515094266	0.0311741319627873	-1.28894852813839	0.197415981493979	0.972264109007005	0.012215745872014	CERAD
SPIN1	IFI44L	-0.0200641836616449	0.0209177452580973	-0.959194378460938	0.33746083192375	0.800205188065245	0.0967986372349476	CERAD
SPIN1	TMEM163	-0.0509680030670596	0.0215134620569285	-2.36912138698035	0.0178304003779991	0.490321340347735	0.309519204462216	CERAD
SPIN1	FRMD4A	-0.0737415144664597	0.0144343796831339	-5.10874149670763	3.2431169829624e-07	3.6512092033185e-05	4.43756328256824	CERAD
SPIN1	PICALM	-0.0136135577738748	0.0111359840586762	-1.222483590327	0.221524805669639	0.590508030942812	0.228774191580643	CERAD
SPIN1	CD163	-0.0450542344703854	0.0120270562246659	-3.74607332241328	0.000179624110024598	0.0136352367453918	1.86533731710448	CERAD
SPIN1	GPNMB	-0.046583022960179	0.0231673987149054	-2.01071443252749	0.0443556286956049	0.376126581315941	0.42466597338189	CERAD
SPIN1	MKI67	0.012252872251497	0.0219780357163275	0.557505338950485	0.577182212342339	0.901940013317785	0.0448223457744555	CERAD
SPIN1	ERN1	-0.0663995516906392	0.0293416586948442	-2.26297880365934	0.0236369959502702	0.546249724043774	0.262608769419776	CERAD
SPIN2A	PICALM	0.0392199377421008	0.062221026684898	0.630332539202863	0.528477037945287	0.832401130743402	0.0796673385093219	CERAD
SPIN2A	ERN1	-0.0312475226732788	0.0735024625822725	-0.425122119388898	0.670747654001936	0.980065234718472	0.00874501600611862	CERAD
SPIN2B	AIF1	0.0251100686255443	0.0518541012526382	0.484244602046145	0.628212286440419	0.950641173513492	0.0219833797714616	CERAD
SPIN2B	HSPA1A	-0.0242917019041991	0.0752784912071862	-0.322691136799514	0.746929165174799	0.998476096826227	0.000662327529110016	CERAD
SPIN2B	PICALM	-0.0193007682214016	0.0404961810821899	-0.476607119625164	0.633641912667629	0.884237611993552	0.0534310158564718	CERAD
SPIN2B	ERN1	-0.0126912665890585	0.0604566681055958	-0.209923354804991	0.833727493846093	0.990084450766358	0.0043277600109467	CERAD
SPIN3	AIF1	0.0511236230101918	0.0588866090518744	0.868170605054809	0.38530094361566	0.89991591003524	0.0457980700205283	CERAD
SPIN3	HSPA1A	0.0444938479761275	0.0608733915192308	0.730924413207226	0.464825323265376	0.998476096826227	0.000662327529110016	CERAD
SPIN3	PICALM	0.0627024416880318	0.0440908474450725	1.4221192225018	0.15499164333969	0.502205423439242	0.299118601545403	CERAD
SPIN3	CD163	0.0639617508254782	0.0557874008486705	1.14652681165379	0.251577239943586	0.717320449235698	0.144286788203134	CERAD
SPIN3	ERN1	0.0876541039608314	0.0504653074726958	1.73691806015958	0.0824016351278459	0.774796088867273	0.110812580244678	CERAD
SPIN4	PICALM	-0.039388098498771	0.0668700829380518	-0.589024220820243	0.555845025872122	0.847912162972832	0.0716491349036743	CERAD
SPIN4	ERN1	0.0320732555134429	0.0550073739611489	0.583071926612892	0.559844881358598	0.973830847109517	0.0115164728407857	CERAD
SPINDOC	AIF1	-0.0504445236446479	0.0688419990494988	-0.732757972475165	0.463706058679857	0.922000270923261	0.0352689513319891	CERAD
SPINDOC	HSPA1A	0.0159246625718184	0.0593864036695127	0.268153341300807	0.788581288328838	0.998476096826227	0.000662327529110016	CERAD
SPINDOC	PICALM	-0.0590727294577604	0.0533636450671951	-1.10698452820036	0.268300617646854	0.640896315124606	0.193212225413359	CERAD
SPINDOC	CD163	-0.00577043424817172	0.0606711760136494	-0.0951099785320385	0.924227472286033	0.98609108535034	0.00608296737319399	CERAD
SPINDOC	ERN1	-0.0803744023225244	0.0525992531358972	-1.52805215912223	0.126499588214413	0.827797596577623	0.0820758388613173	CERAD
SPINT1	AIF1	0.0462131153667426	0.059728034958021	0.773725695131655	0.439093021558178	0.913321395554176	0.0393763684089422	CERAD
SPINT1	HSPA1A	-0.089415324638139	0.061836834946242	-1.44598805414075	0.148180552430811	0.955297763677653	0.0198612389229274	CERAD
SPINT1	PICALM	0.0935072822602254	0.0511001216588951	1.82988375026595	0.0672673238046036	0.316734621094561	0.499304462903604	CERAD
SPINT1	ERN1	0.050060828318347	0.061508452904437	0.813885343468553	0.415710637784183	0.961863812868107	0.0168864139359765	CERAD
SPINT2	AIF1	0.0527543157424626	0.039610010677657	1.33184300735925	0.182911782245117	0.796477301051671	0.0988265967222039	CERAD
SPINT2	CCL3	0.00148229698795821	0.0763730658008723	0.0194086353927837	0.984515121659653	0.998277680712544	0.000748638645228798	CERAD
SPINT2	HIF1A	0.132507701500021	0.0699578564171634	1.89410751395624	0.0582107405822804	0.303141179097886	0.518355064489377	CERAD
SPINT2	HIST	-0.0561254324808141	0.0564192747673779	-0.994791810285131	0.319837530224692	0.858298666082082	0.0663615624298006	CERAD
SPINT2	HSPA1A	0.0675630537021903	0.04609761258943	1.46565190488156	0.142743143011741	0.955297763677653	0.0198612389229274	CERAD
SPINT2	IFI44L	0.0126246341662443	0.0537817943986573	0.23473806159505	0.814412044112563	0.970387626253275	0.0130547499446419	CERAD
SPINT2	TMEM163	0.0189609842153304	0.057143824628882	0.33181160586418	0.740031520113689	0.969630336379811	0.013393805392876	CERAD
SPINT2	FRMD4A	0.0614540492147991	0.0480639048019391	1.27859044054032	0.201041318042586	0.502040358857443	0.299261368662661	CERAD
SPINT2	PICALM	0.0269756471483725	0.0388644579999539	0.694095544788107	0.487622292379202	0.809922138337212	0.0915567299063401	CERAD
SPINT2	CD163	0.0244436397736626	0.0436291506856355	0.560259353884476	0.575302547445826	0.899990842858619	0.0457619093564569	CERAD
SPINT2	GPNMB	0.0829922372165359	0.0429646678503045	1.93163921354387	0.0534040522814712	0.405945863276123	0.391531879841782	CERAD
SPINT2	MKI67	-0.0115458831212911	0.0751366885907406	-0.153665051492753	0.877873842296154	0.977277922695599	0.00998191209614957	CERAD
SPINT2	ERN1	0.0646734443653024	0.0404123698392703	1.60033783276072	0.109523658268495	0.804517873528103	0.0944643029777543	CERAD
SPIRE2	AIF1	0.145014510738894	0.0855136906519747	1.69580460898451	0.0899228893576164	0.680452079962169	0.167202454062109	CERAD
SPIRE2	HSPA1A	0.0592421553939026	0.0646741824020801	0.916009343969645	0.359661994061322	0.998476096826227	0.000662327529110016	CERAD
SPIRE2	PICALM	0.0417138883714351	0.0564467309857726	0.738995644972763	0.459909641855689	0.793236450751297	0.100597337335588	CERAD
SPIRE2	CD163	0.0698629981726662	0.0701710212919548	0.995610394239425	0.319439482466882	0.767713488733684	0.114800828767721	CERAD
SPIRE2	ERN1	0.0377688105148541	0.0492347533125305	0.767116883375178	0.443012024615655	0.965716830872805	0.0151501994826936	CERAD
SPN	AIF1	0.0115977434910839	0.0426318332930824	0.272044211923812	0.785588024627092	0.980885430587393	0.00838171613628841	CERAD
SPN	HIF1A	0.0363784248350069	0.0664806158686129	0.547203487207496	0.584238940678421	0.843179773548513	0.0740798199939904	CERAD
SPN	HIST	0.0607449640977584	0.0642228553004066	0.945846518558227	0.34422687489772	0.870351270960589	0.0603054321511129	CERAD
SPN	HSPA1A	0.0283975475595786	0.0411386006561241	0.690289584639802	0.490012096387592	0.998476096826227	0.000662327529110016	CERAD
SPN	IFI44L	0.0438139006470001	0.0739501023995717	0.592479242425686	0.553529716700841	0.898362357903471	0.0465484536491999	CERAD
SPN	TMEM163	0.0805147968538442	0.0585962489669043	1.37406059728021	0.169422870721246	0.81821943805061	0.0871302073873352	CERAD
SPN	FRMD4A	0.0141841094894723	0.0482853033165855	0.293756247040084	0.76894417048233	0.916491905003642	0.0378713666295064	CERAD
SPN	PICALM	0.02036513270828	0.0386127547630704	0.527419834022238	0.59790207304458	0.869620166955744	0.0606703972841817	CERAD
SPN	CD163	0.0940340683464453	0.0479843836567234	1.95968065400522	0.0500331277426877	0.389673772884721	0.409298823549745	CERAD
SPN	GPNMB	-0.102992747564716	0.0463328292489499	-2.22288923931945	0.026223269555304	0.294471143620259	0.530957257007634	CERAD
SPN	MKI67	-0.0295153412846128	0.0632083523476114	-0.466953182425869	0.640533374329479	0.920755946463854	0.0358554676855401	CERAD
SPN	ERN1	0.0919981360590931	0.0422245197111348	2.1787846656035	0.0293476686349669	0.580862968784208	0.235926309812824	CERAD
SPNS1	AIF1	0.0055436449042129	0.0413404722427203	0.134097280545436	0.893325650032655	0.989843057164247	0.00443365874659556	CERAD
SPNS1	HSPA1A	0.00931538823517902	0.0541566448213126	0.17200822292287	0.863431064394935	0.998476096826227	0.000662327529110016	CERAD
SPNS1	FRMD4A	0.00974734528044827	0.0459078698877958	0.212324059126941	0.831854226837628	0.944123251927403	0.024971306403327	CERAD
SPNS1	PICALM	0.0133934129273054	0.0333654741521161	0.40141533329464	0.688114362172408	0.908556227212208	0.0416481906318163	CERAD
SPNS1	CD163	0.0416582926722925	0.0473454282469531	0.879879942261868	0.378924351620672	0.805214279306847	0.0940885321326353	CERAD
SPNS1	GPNMB	-0.0866928578386836	0.0574513727455275	-1.50897800515014	0.131304403690841	0.59814948545944	0.223190266517923	CERAD
SPNS1	ERN1	0.0774751755652821	0.0507757471525439	1.52583034046798	0.127052122498544	0.827961573039709	0.0819898190171452	CERAD
SPNS2	AIF1	0.0217552363641692	0.051000406172346	0.426569864770323	0.669692651004263	0.957698281730183	0.0187712917757487	CERAD
SPNS2	CCL3	0.113204513755515	0.0895475796797459	1.26418284179623	0.206164407880872	0.898568951966009	0.0464485915551322	CERAD
SPNS2	HIF1A	0.0864545343585051	0.0409055091801896	2.11351810773632	0.0345564468202612	0.233286615015648	0.632110178444158	CERAD
SPNS2	HIST	0.0431597733321802	0.0255213750495538	1.69112256876358	0.0908133956141299	0.622472972176709	0.205879500921933	CERAD
SPNS2	HSPA1A	-0.034893395163704	0.0551211268747885	-0.633031237604535	0.526713244168378	0.998476096826227	0.000662327529110016	CERAD
SPNS2	IFI44L	0.0642138651196628	0.0277518158069955	2.31386175111021	0.0206753067880437	0.311339611297053	0.506765621131393	CERAD
SPNS2	TMEM163	0.0343610867057951	0.0332510330967568	1.03338403368726	0.30142421532303	0.885966235826629	0.0525828287603445	CERAD
SPNS2	FRMD4A	-0.0194019979401391	0.0157846074903542	-1.22917202420114	0.219007315539878	0.527883823897191	0.277461646011591	CERAD
SPNS2	PICALM	0.0543998713040041	0.0140348543596844	3.87605527708715	0.000106163575961349	0.00317825315157225	2.49781151368865	CERAD
SPNS2	CD163	0.0835195073518187	0.0263413942072839	3.17065629459825	0.0015209498686093	0.0593914806001769	1.22627584784183	CERAD
SPNS2	GPNMB	0.0699163980395029	0.03394975651256	2.0594079375396	0.0394551760137666	0.358977302268402	0.444933010505852	CERAD
SPNS2	MKI67	0.00196978206629211	0.0328969202295636	0.0598774004540983	0.952253279417375	0.993599249187979	0.00278874534144928	CERAD
SPNS2	ERN1	-0.028367911749433	0.051715747296444	-0.548535276630984	0.583324413749556	0.973830847109517	0.0115164728407857	CERAD
SPNS3	AIF1	-0.00583298297322649	0.0574340968780369	-0.101559583771518	0.919106260991408	0.991919490382407	0.00352357613371762	CERAD
SPNS3	HIST	-0.0611747822604161	0.0723399953709295	-0.845656430398387	0.39774443545891	0.885508462126467	0.0528072842341889	CERAD
SPNS3	HSPA1A	-0.0660292337133129	0.0688477590365607	-0.95906148053779	0.337527773938497	0.998476096826227	0.000662327529110016	CERAD
SPNS3	FRMD4A	0.0298785361486541	0.0639066502700991	0.467534067618527	0.640117824111676	0.863791423713874	0.0635911122267349	CERAD
SPNS3	PICALM	0.030803948143242	0.0488768393765766	0.630236090061181	0.528540130030466	0.832401130743402	0.0796673385093219	CERAD
SPNS3	CD163	0.0717467474776452	0.0624120891784378	1.14956490676861	0.250323119062103	0.716587390871435	0.144730837982825	CERAD
SPNS3	ERN1	0.0314032288450242	0.0808427622339984	0.388448241713067	0.697684349744831	0.981897763230611	0.00793372929681578	CERAD
SPOCK1	HIF1A	-0.000366843873520817	0.0289970859558097	-0.0126510599747806	0.98990618382045	0.997422678808211	0.00112076127377403	CERAD
SPOCK1	FRMD4A	-0.0374079110368646	0.0211037818883041	-1.77256907007726	0.0763001407066675	0.273910071110827	0.56239199933622	CERAD
SPOCK1	PICALM	-0.000812379369750753	0.0193781182209167	-0.0419225107664929	0.966560471174194	0.993889405159655	0.00266193894382801	CERAD
SPOCK1	CD163	0.0525459100551766	0.0205574281427086	2.55605466259717	0.0105866486750697	0.192189960011872	0.71626930358387	CERAD
SPOCK3	HIF1A	0.0188585275317983	0.0293836844107685	0.641802684379739	0.521001306489251	0.8047154467161	0.094357662200844	CERAD
SPOCK3	FRMD4A	-0.0293786535888795	0.0217577515895573	-1.35026146741099	0.176932127649548	0.466611208123098	0.331044833550083	CERAD
SPOCK3	PICALM	0.0101554250710667	0.0193650158647277	0.524421211013013	0.599985606782584	0.870232727204815	0.060364588042619	CERAD
SPOCK3	CD163	0.0160946213594631	0.0198504836982798	0.810792402043977	0.417484898512635	0.82968404401835	0.0810872619171209	CERAD
SPON1	AIF1	0.514705376131053	0.143595247760926	3.58441789792372	0.000337830810410909	0.0621511298056142	1.20655097218913	CERAD
SPON1	HIF1A	0.23624547121458	0.0633532691742424	3.72901784381209	0.000192227541246997	0.0113315162974261	1.94571197225981	CERAD
SPON1	HIST	0.283513383117548	0.0557212313570274	5.08806744238957	3.61730739643679e-07	0.00106852012694538	2.97121729292996	CERAD
SPON1	HSPA1A	0.268768634421088	0.126247237475574	2.1289070540897	0.033261951048276	0.779429814144405	0.108222985930096	CERAD
SPON1	PICALM	0.228193707684571	0.0396707501931417	5.7521903814166	8.80945105976609e-09	1.92853566116713e-06	5.71477232604611	CERAD
SPON1	CD163	0.138970909503443	0.0440701043686959	3.15340550003682	0.00161377468342842	0.0605912572676469	1.21759003580622	CERAD
SPON1	GPNMB	0.411899967938185	0.152233019269843	2.70572028272043	0.00681564281351769	0.148706719715108	0.827669406264502	CERAD
SPON1	ERN1	0.40384352345952	0.113487096503599	3.55849727327118	0.000372982662575407	0.0981970104895404	1.00790173367597	CERAD
SPON2	ERN1	0.0655641321523123	0.0768678113050143	0.852946519995886	0.393688962289082	0.960670860296249	0.017425382405941	CERAD
SPOP	AIF1	0.0326794581180194	0.0330264638212209	0.989493101499454	0.322421943393487	0.877776595061153	0.0566160033170923	CERAD
SPOP	CCL3	-0.0647885888334254	0.0792416646610322	-0.817607619811725	0.413581275166524	0.93628062664046	0.0285939628696152	CERAD
SPOP	HIF1A	0.0738352963534535	0.022996663505474	3.21069603579138	0.00132413917140761	0.0353805036547136	1.45123598903777	CERAD
SPOP	HIST	-0.00421046280359428	0.050662467983983	-0.0831081266101254	0.933765564102892	0.991812870900807	0.0035702601052759	CERAD
SPOP	HSPA1A	0.0132567698958048	0.0393301283434553	0.337063987690006	0.736068664177574	0.998476096826227	0.000662327529110016	CERAD
SPOP	IFI44L	0.0271239830812362	0.058784438979678	0.461414339441311	0.644501365617804	0.930027453517143	0.031504231300876	CERAD
SPOP	TMEM163	0.00983529858729915	0.025107500334758	0.391727509953808	0.695259561273651	0.965819363265917	0.0151040918790964	CERAD
SPOP	FRMD4A	-0.0260368866660078	0.0139516321149791	-1.86622514494583	0.0620098725057525	0.242008679119706	0.616169058704666	CERAD
SPOP	PICALM	0.0310078202075974	0.0113690705350777	2.72738392394761	0.00638387138688338	0.0649635784632565	1.18733006036722	CERAD
SPOP	CD163	0.0247677035329357	0.0127001830029555	1.95018477506757	0.0511540997788549	0.391761696574974	0.406978028217033	CERAD
SPOP	GPNMB	0.0236373010219296	0.0225998427506039	1.04590555265248	0.295604640474399	0.753366278903384	0.122993822961973	CERAD
SPOP	MKI67	0.00986047704025686	0.0723224485504812	0.136340475715147	0.891552127618409	0.97767504912619	0.00980546813838469	CERAD
SPOP	ERN1	0.0338182327066996	0.0290823298599156	1.16284468505776	0.244892523510452	0.916801693952566	0.0377245929404151	CERAD
SPOPL	AIF1	0.018655822663892	0.0299045926981522	0.623844733556419	0.532729558440249	0.934411196441989	0.0294619663320181	CERAD
SPOPL	CCL3	0.0579504954753671	0.0691851057292414	0.837615189924817	0.402246858935471	0.93628062664046	0.0285939628696152	CERAD
SPOPL	HIF1A	0.0672927361075119	0.0246614731076575	2.72865841443256	0.00635925380024145	0.09275063827549	1.0326830930491	CERAD
SPOPL	HIST	-0.00921749804015277	0.0207427651765716	-0.444371710410322	0.65677386303987	0.938249794812664	0.0276815218914189	CERAD
SPOPL	HSPA1A	-0.0436833170164902	0.0383683220227813	-1.13852560428765	0.254901073641447	0.99203737620189	0.00347196497037136	CERAD
SPOPL	IFI44L	0.0544832442743475	0.0246826540262135	2.20734951016552	0.0272896508500089	0.355025982776607	0.449739861695397	CERAD
SPOPL	TMEM163	0.0112661878823358	0.0251013389203668	0.448828164827277	0.653555619555855	0.960147102224298	0.0176622244707034	CERAD
SPOPL	FRMD4A	0.00271287810397887	0.0144240481477952	0.188080216883743	0.85081376898127	0.953032631059196	0.0208922292186154	CERAD
SPOPL	PICALM	0.0449034475775868	0.0117106744618054	3.8344031954812	0.00012586953055202	0.00355547587914147	2.4491022633298	CERAD
SPOPL	CD163	0.0279496577727659	0.0147260565385718	1.89797300448749	0.0576996382649092	0.413268638802261	0.383767550227347	CERAD
SPOPL	GPNMB	-0.0182371930896352	0.024631459803801	-0.740402446095416	0.459055835029254	0.846446871607656	0.0724002957850849	CERAD
SPOPL	MKI67	0.0193282857639387	0.027274905031781	0.708647225037712	0.478543422494534	0.869767359530761	0.0605968944881846	CERAD
SPOPL	ERN1	-0.0200938964373272	0.0307459146413891	-0.653546875144106	0.513403780122141	0.970848484192182	0.0128485431236457	CERAD
SPOUT1	AIF1	0.0402703840977696	0.0424563402839669	0.948512844687585	0.342868436931212	0.884450577492096	0.0533264301620007	CERAD
SPOUT1	HSPA1A	0.0734123303706085	0.0584782180584597	1.25537905921175	0.209341187514448	0.978448352746858	0.00946209357166191	CERAD
SPOUT1	FRMD4A	0.0180091325373854	0.059514268233864	0.302601931802601	0.762193242090612	0.914181356855054	0.0389676396399202	CERAD
SPOUT1	PICALM	-0.0332388785134694	0.0369705075387786	-0.89906470660715	0.368618195719976	0.730952286587515	0.13611097098749	CERAD
SPOUT1	CD163	0.0119953228111679	0.0461189599509971	0.260095258520863	0.79479029525198	0.962658828957818	0.0165276017163412	CERAD
SPOUT1	GPNMB	0.178344998789824	0.0692783281708114	2.57432596164993	0.0100435601443655	0.183943346411356	0.735315916824939	CERAD
SPOUT1	ERN1	-0.064536893349849	0.0495634809512879	-1.30210574623032	0.192880239109403	0.876896760498635	0.0570515343249603	CERAD
SPP1	AIF1	0.063392858215936	0.041764325861775	1.51787097978652	0.12904692706836	0.747277154340534	0.126518294735003	CERAD
SPP1	CCL3	-0.0330087063607997	0.0615190686030787	-0.536560567484725	0.591571188314385	0.966058918605711	0.0149963857532058	CERAD
SPP1	HIF1A	-0.00434092985825267	0.0515530705098604	-0.0842031292282076	0.932894930262207	0.975644512274398	0.0107083938911506	CERAD
SPP1	HIST	-0.061400977327536	0.0465941289133606	-1.31778356542963	0.187576111018347	0.762262210191538	0.117895610220914	CERAD
SPP1	HSPA1A	0.108189269909655	0.0791408693164645	1.36704677171327	0.171610645684786	0.964491440768337	0.0157016220829008	CERAD
SPP1	IFI44L	0.0100390150456483	0.0415394423669676	0.241674285296409	0.809032556355981	0.968287503867633	0.0139956728522546	CERAD
SPP1	TMEM163	0.0720643385957743	0.0415842085872519	1.73297367063194	0.0831003486704261	0.730794173766522	0.136204923704744	CERAD
SPP1	FRMD4A	0.15956938612099	0.0337384538992358	4.72959983873487	2.2496280540276e-06	0.000172032877414601	3.76438854660835	CERAD
SPP1	PICALM	0.164984894459675	0.031907314803871	5.17075458946672	2.33150592284195e-07	2.78403002695719e-05	4.55532608498407	CERAD
SPP1	CD163	0.147009591249067	0.0466004164587787	3.15468406551919	0.00160671991315532	0.0605912572676469	1.21759003580622	CERAD
SPP1	GPNMB	0.17423127881052	0.041801297584117	4.16808302325814	3.07172059489487e-05	0.00528545377817025	2.27691772076993	CERAD
SPP1	MKI67	0.0137805350441812	0.0484480888480317	0.284439187836839	0.776073831073231	0.955508415682571	0.0197654835242936	CERAD
SPP1	ERN1	0.0704019621595308	0.0888585363491979	0.792292615341579	0.428190076566816	0.962599073326448	0.0165545607444738	CERAD
SPPL2A	AIF1	0.012251202918307	0.0264751665995925	0.462743185098431	0.643548459758179	0.95168145899669	0.0215083916887135	CERAD
SPPL2A	CCL3	0.0371225745699236	0.042308594167232	0.877423967886766	0.380256399527585	0.93310439399891	0.0300697654695507	CERAD
SPPL2A	HIF1A	-0.0198434048973521	0.0210670650651284	-0.941915963899414	0.34623566625986	0.695692763369562	0.157582514171476	CERAD
SPPL2A	HIST	0.0223351906055727	0.0452824848745029	0.493241275682486	0.621842116398841	0.932944875209723	0.0301440165959447	CERAD
SPPL2A	HSPA1A	-0.0365556049390583	0.0261922777595897	-1.39566345754998	0.162815863390623	0.964491440768337	0.0157016220829008	CERAD
SPPL2A	IFI44L	-0.0458665814631199	0.0246304514498625	-1.8621900437548	0.0625763073209021	0.476678512321073	0.321774424726444	CERAD
SPPL2A	TMEM163	-0.0255813283922617	0.0229277330771385	-1.11573736078466	0.264534573339247	0.875318699335183	0.0578337936491091	CERAD
SPPL2A	FRMD4A	-0.00231857287154406	0.0136222542620924	-0.170204786001985	0.864849087954588	0.956251475356009	0.0194278817850143	CERAD
SPPL2A	PICALM	0.0154755428976262	0.0113622271843243	1.36201667565465	0.173192622517058	0.527477680175857	0.277795912488172	CERAD
SPPL2A	CD163	0.00426014585002391	0.0137060661780966	0.310821923275984	0.755936002265455	0.947921371806515	0.0232276850319326	CERAD
SPPL2A	GPNMB	-0.00231014512720819	0.0212706463998912	-0.10860718963482	0.913514057987175	0.985443625306163	0.00636821554359424	CERAD
SPPL2A	MKI67	-0.0206395877711288	0.0277963795726388	-0.742527915090251	0.457767545055728	0.861874175307883	0.0645561320384877	CERAD
SPPL2A	ERN1	0.01755966429919	0.0316877943071356	0.554145994795096	0.579478934596242	0.973830847109517	0.0115164728407857	CERAD
SPPL2B	AIF1	-0.0513191681198626	0.0444957869562491	-1.15334892650225	0.248767195667122	0.840122082104684	0.0756575999715068	CERAD
SPPL2B	HSPA1A	0.0166785412434435	0.0524050813746993	0.318261909073112	0.750286275406219	0.998476096826227	0.000662327529110016	CERAD
SPPL2B	FRMD4A	0.0398142535218539	0.0582233212431303	0.68381969066307	0.494089031101486	0.778435638652799	0.108777289240289	CERAD
SPPL2B	PICALM	-0.0181819393198378	0.034510111043812	-0.526858325571745	0.598291975914674	0.869620166955744	0.0606703972841817	CERAD
SPPL2B	CD163	-0.0297921673022347	0.0492248948655032	-0.605225615689696	0.545029097815576	0.890057216517378	0.0505820742325455	CERAD
SPPL2B	ERN1	-0.00808122734447903	0.0534235198870054	-0.151267220160173	0.879764926220257	0.995145482065041	0.00211342434021418	CERAD
SPPL3	AIF1	-0.0302043008086054	0.0239816781794332	-1.25947402773959	0.207859165577485	0.816164163449724	0.088222478366617	CERAD
SPPL3	CCL3	-0.0292237697357828	0.0369541778955867	-0.790810982681146	0.429054300049279	0.942127282520485	0.0258904195403999	CERAD
SPPL3	HIF1A	0.0326701235537056	0.0195394387102468	1.67200931603899	0.0945224850500048	0.387440551624321	0.411794925627767	CERAD
SPPL3	HIST	0.0245207209718427	0.0179030754747022	1.36963735680451	0.170800132245903	0.741889719970349	0.129660646699176	CERAD
SPPL3	HSPA1A	-0.0453933063873034	0.032860130572513	-1.38140979954822	0.167152994498705	0.964491440768337	0.0157016220829008	CERAD
SPPL3	IFI44L	-0.00959484740228735	0.0196753363556946	-0.48765862137398	0.625791665540115	0.926450398929702	0.0331778273410566	CERAD
SPPL3	TMEM163	-0.0119513759859853	0.0173024035244055	-0.690735016619371	0.489732079594618	0.937516670854295	0.0280210009382088	CERAD
SPPL3	FRMD4A	-0.0325443343855439	0.0118360166395138	-2.74960194605477	0.00596676989055357	0.0486912829606448	1.31254878213129	CERAD
SPPL3	PICALM	0.0304711841316069	0.00952969283041522	3.19749908773075	0.00138624849830915	0.0216766357443937	1.66400812024346	CERAD
SPPL3	CD163	-0.00639414916280377	0.0128157234086627	-0.498930022044771	0.617828683152472	0.910732907958775	0.040608970565149	CERAD
SPPL3	GPNMB	0.0297766189720465	0.0171090809890902	1.7403985048077	0.0817890679014246	0.493799866891296	0.306449031472502	CERAD
SPPL3	MKI67	0.00595669966983203	0.0221438222756745	0.269000518324048	0.78792928379927	0.957585124550072	0.0188226090260377	CERAD
SPPL3	ERN1	0.00973354206128342	0.0300131687823631	0.324309043535691	0.745704073630696	0.982066632583206	0.0078590446148209	CERAD
SPRED1	AIF1	-0.084172561489695	0.0230258116604393	-3.65557413267269	0.000256607039574141	0.0599400336304411	1.22228301772152	CERAD
SPRED1	CCL3	-0.0914229626556728	0.0496802910218685	-1.84022598851987	0.0657350660218663	0.840825567129159	0.0752940911112428	CERAD
SPRED1	HIF1A	-0.0795014643363025	0.0291013778316765	-2.73187973422228	0.0062974123870708	0.0924568614041956	1.03406085346742	CERAD
SPRED1	HIST	-0.0481648576005375	0.0210320549701578	-2.29006902411002	0.0220173156842346	0.397921078269753	0.400203055239677	CERAD
SPRED1	HSPA1A	-0.0270846554988449	0.0424149247742088	-0.638564270549273	0.523106430964443	0.998476096826227	0.000662327529110016	CERAD
SPRED1	IFI44L	-0.0269841484117339	0.020967248407958	-1.28696660080071	0.198105929653992	0.699401180404089	0.155273639052011	CERAD
SPRED1	TMEM163	-0.00920232967330553	0.0270211970238298	-0.340559660076868	0.733435102412702	0.969630336379811	0.013393805392876	CERAD
SPRED1	FRMD4A	-0.060560065765933	0.0143125696857335	-4.2312503691282	2.32395815154597e-05	0.000937214167981673	3.02816115474243	CERAD
SPRED1	PICALM	-0.0096819622941754	0.0114788712688717	-0.843459436680926	0.398971542588305	0.754271771784135	0.122472145217612	CERAD
SPRED1	CD163	-0.0486481642637146	0.014426628406852	-3.37210905360319	0.000745949055226225	0.0389946396547176	1.40899508857287	CERAD
SPRED1	GPNMB	0.0500250227896709	0.0230596855698172	2.16937141827938	0.030054497095105	0.314285355672708	0.502675854740311	CERAD
SPRED1	MKI67	-0.0153228411253055	0.0259695915291532	-0.590030116881287	0.55517045853405	0.901846937969938	0.0448671649366947	CERAD
SPRED1	ERN1	-0.0784485313208005	0.0447840593882428	-1.75170657578656	0.0798242755961009	0.762130051044913	0.117970913657851	CERAD
SPRED2	AIF1	0.0182366722134064	0.0374644285657812	0.486772998055633	0.626419207609388	0.950641173513492	0.0219833797714616	CERAD
SPRED2	CCL3	-0.00513028421059046	0.0510859481441503	-0.100424566773513	0.920007266886672	0.992363516943463	0.00332921042298808	CERAD
SPRED2	HIF1A	-0.046545106423877	0.0285733599635854	-1.62896860863389	0.103319664494549	0.403352263838254	0.394315501210908	CERAD
SPRED2	HIST	-0.0189209383339619	0.0229217797318242	-0.825456773223087	0.409112314278021	0.891831937523122	0.049716979125121	CERAD
SPRED2	HSPA1A	-0.0100287181758824	0.0375977857393413	-0.266736936196448	0.789671712930968	0.998476096826227	0.000662327529110016	CERAD
SPRED2	IFI44L	-0.0152432289444885	0.0284966808004446	-0.534912435986253	0.592710408508484	0.910663001422915	0.0406423076585639	CERAD
SPRED2	TMEM163	0.0334800528757876	0.0229745169810711	1.45726906482396	0.145042122594596	0.78939486591506	0.102705702506009	CERAD
SPRED2	FRMD4A	-0.0310629210498316	0.0151361081230947	-2.05223963764079	0.0401463790600189	0.182550522601009	0.738616919425239	CERAD
SPRED2	PICALM	0.0121755816832043	0.014334534506425	0.849388006129321	0.395665424830555	0.752385791419769	0.123559414565379	CERAD
SPRED2	CD163	-0.0205208534311453	0.0145798795666356	-1.40747756779178	0.159285824439817	0.61178003895587	0.213404697198908	CERAD
SPRED2	GPNMB	0.0294469909819272	0.0274413229420819	1.07308933479915	0.283231035735575	0.743575255128154	0.128675071213358	CERAD
SPRED2	MKI67	-0.0506234543726777	0.0307583374370925	-1.64584495102226	0.0997956849693339	0.648812031302776	0.187881105344436	CERAD
SPRED2	ERN1	0.00699696027700411	0.0308371537713938	0.2269003270819	0.820501247712152	0.988545108373898	0.00500350857499169	CERAD
SPRING1	AIF1	0.0839365047283644	0.0424633377205391	1.97668175028467	0.048077614939734	0.601282379051478	0.220921523233897	CERAD
SPRING1	HSPA1A	-0.0720347531976799	0.0613834839806937	-1.173520115286	0.240587295159953	0.991835126938544	0.00356051475288562	CERAD
SPRING1	PICALM	0.0229806183937061	0.034902170630171	0.65842948959285	0.510262191326363	0.822835198009256	0.0846871389823673	CERAD
SPRING1	CD163	-0.0475470700765301	0.0498267405866821	-0.95424805067901	0.33995809723798	0.782558392416746	0.106483246678351	CERAD
SPRING1	GPNMB	0.0298652035531123	0.0621719866287171	0.480364311526078	0.630968366490699	0.912698032613887	0.0396728856217726	CERAD
SPRING1	ERN1	-0.00159292482906425	0.0463927697647071	-0.0343356268044175	0.972609515527675	0.999615042698009	0.000167217019794894	CERAD
SPRTN	AIF1	0.00846132738972482	0.0411411067604368	0.205666012803078	0.837051808825938	0.983484299128692	0.00723256899954998	CERAD
SPRTN	HSPA1A	0.010511967203287	0.0406552458406367	0.258563611802831	0.795971962213843	0.998476096826227	0.000662327529110016	CERAD
SPRTN	FRMD4A	0.00487778156426442	0.0491339356798995	0.0992752055532956	0.920919764253084	0.97326931017412	0.0117669708937767	CERAD
SPRTN	PICALM	-0.000610410390250282	0.0380833578521961	-0.0160282712627212	0.987211837383634	0.997943433114692	0.000894075328256924	CERAD
SPRTN	CD163	0.00359631649020116	0.0419033426834291	0.0858240956424545	0.931606251594415	0.987662283987799	0.00539153038521159	CERAD
SPRTN	GPNMB	-0.0628250435197475	0.0686642013956939	-0.914960667170701	0.360212279266771	0.790370061388299	0.10216951885073	CERAD
SPRTN	ERN1	-0.0199722195441162	0.0420457555481133	-0.475011550720305	0.634778740358798	0.979131647186697	0.00915891207532584	CERAD
SPRY1	AIF1	-0.017363887815018	0.0741681372739389	-0.23411519357544	0.814895550903433	0.983484299128692	0.00723256899954998	CERAD
SPRY1	HIF1A	-0.245272342509198	0.0992204815229942	-2.47199306780583	0.0134362121727239	0.139181632615281	0.856418073490889	CERAD
SPRY1	HIST	0.0716756461164567	0.108944955931	0.65790697241506	0.510597910087892	0.928702168179702	0.0321235405320989	CERAD
SPRY1	HSPA1A	-0.05466110344064	0.0821339374665519	-0.66551178631732	0.5057232074933	0.998476096826227	0.000662327529110016	CERAD
SPRY1	IFI44L	-0.0726951076048982	0.0971269220300918	-0.748454765017426	0.454185900061835	0.860508497734368	0.0652448365497595	CERAD
SPRY1	TMEM163	0.0698105490791078	0.0961668732708819	0.725931359777771	0.467880850623935	0.935730643140717	0.0288491480918451	CERAD
SPRY1	FRMD4A	0.0152118047229138	0.0864231766405378	0.17601533887356	0.860281891904439	0.955493858678992	0.0197720999751607	CERAD
SPRY1	PICALM	-0.0407453641066916	0.0739474124263327	-0.551004595965851	0.581630523987835	0.860972963505211	0.0650104861594164	CERAD
SPRY1	CD163	0.028730514526634	0.0899326664275051	0.319466948639777	0.749372450474974	0.945948333647852	0.024132583497154	CERAD
SPRY1	GPNMB	-0.0732691937010357	0.0900671449354994	-0.813495240173391	0.415934174183922	0.826014919424064	0.0830121084120292	CERAD
SPRY1	ERN1	-0.0808358667291081	0.0633540587155649	-1.27593824875577	0.201977348854827	0.881833952429968	0.0546131839525228	CERAD
SPRY2	AIF1	-0.0431055355106974	0.0505808263887597	-0.852210977720929	0.394097004813682	0.904491444079646	0.0435955369374696	CERAD
SPRY2	HIF1A	-0.119127491918669	0.105911345704747	-1.12478498999309	0.260680156491221	0.621520867830659	0.206544285153375	CERAD
SPRY2	HIST	-0.0753514977516312	0.0826995951330548	-0.911147117835326	0.36221786304748	0.874368914322762	0.058305290877739	CERAD
SPRY2	HSPA1A	-0.104792156477754	0.0514477595137751	-2.03686530702462	0.0416635415953082	0.813115557873814	0.0898477292145342	CERAD
SPRY2	IFI44L	-0.0262392266572279	0.070475823531606	-0.372315289731386	0.709658116047685	0.950405909409099	0.0220908720095733	CERAD
SPRY2	TMEM163	-0.11753036544099	0.0711975141343738	-1.65076501433984	0.0987865665263847	0.745292479939898	0.127673260813333	CERAD
SPRY2	FRMD4A	-0.0164028241658137	0.0479810791263504	-0.341860259595652	0.732456057936071	0.903257203726022	0.0441885661275185	CERAD
SPRY2	PICALM	-0.0095667685225487	0.0459230041500652	-0.20832192274022	0.834977615257301	0.96038388760987	0.0175551347258206	CERAD
SPRY2	CD163	-0.0556449283658283	0.065416146208415	-0.850629876430573	0.39497498774173	0.81720893522528	0.0876668935106877	CERAD
SPRY2	GPNMB	0.0301544399330845	0.0765009105550289	0.394170993708549	0.693454799378419	0.933468540785851	0.0299003138084552	CERAD
SPRY2	ERN1	-0.0705077698847586	0.042791460692116	-1.64770654575363	0.0994129041723795	0.796176068903405	0.0989908803808983	CERAD
SPRY3	FRMD4A	-0.00808902350789053	0.0263979235638769	-0.30642650693025	0.759279928795496	0.913028200981499	0.0395158080719432	CERAD
SPRY3	PICALM	0.0314576536566174	0.0240271043245105	1.3092569637918	0.19044732227892	0.550996823377449	0.258850904947891	CERAD
SPRYD3	AIF1	-0.0399977224127292	0.0453338517067512	-0.882292611522631	0.377618590909854	0.895665301902339	0.0478542500394544	CERAD
SPRYD3	HSPA1A	0.00332314198558187	0.0592235361200701	0.0561118467976063	0.955252706429019	0.998476096826227	0.000662327529110016	CERAD
SPRYD3	PICALM	-0.0113603440733865	0.0359132991744617	-0.316326941120044	0.751754364172093	0.931097932428141	0.0310046377336513	CERAD
SPRYD3	CD163	-0.045894124877284	0.0517954650112696	-0.886064539961141	0.375582749843529	0.802503390485149	0.0955531240746407	CERAD
SPRYD3	ERN1	0.034973179454955	0.0488017794486894	0.716637381875104	0.473597872403947	0.968389303518541	0.0139500162651347	CERAD
SPRYD7	AIF1	-0.0676517428902684	0.0396839328885785	-1.70476406862737	0.0882384353621069	0.677691649917054	0.168967865425767	CERAD
SPRYD7	HIST	0.0375725655740811	0.0648036288239637	0.579791074295321	0.562055517447557	0.931736641673627	0.0307068250179315	CERAD
SPRYD7	HSPA1A	0.00823598041990484	0.0464055851317122	0.177478215101238	0.85913277542756	0.998476096826227	0.000662327529110016	CERAD
SPRYD7	FRMD4A	0.00213879684752255	0.0472074339244099	0.0453063568536103	0.963863120606771	0.987871343486975	0.00529961254999186	CERAD
SPRYD7	PICALM	-0.0381439975272256	0.032219077332825	-1.18389478175293	0.236454716079696	0.607344504066569	0.216564894141101	CERAD
SPRYD7	CD163	0.000389935201618221	0.0476158990390621	0.00818918070408237	0.993466052181346	0.9980958607045	0.000827745510525265	CERAD
SPRYD7	GPNMB	-0.00943235280685371	0.048193242985396	-0.195719404268188	0.844829795728144	0.971903003514597	0.0123770757531045	CERAD
SPRYD7	ERN1	0.0585985171055858	0.035317041540036	1.65921364163976	0.0970727496751106	0.796176068903405	0.0989908803808983	CERAD
SPSB1	AIF1	-0.0129273133184379	0.0857331327590822	-0.150785500335848	0.880144924537678	0.986049525619959	0.00610127150574542	CERAD
SPSB1	HSPA1A	0.052246696728084	0.0722387819111168	0.723249968311602	0.469526324730602	0.998476096826227	0.000662327529110016	CERAD
SPSB1	PICALM	0.0346130546901057	0.0695781278684098	0.497470336591522	0.618857416042235	0.878949963208807	0.0560358477030622	CERAD
SPSB1	CD163	0.0776913810127486	0.0853473787639815	0.910296041166013	0.362666405782927	0.795688892095083	0.0992567046955919	CERAD
SPSB1	ERN1	-0.0123570174388455	0.0701994480760405	-0.176027273397653	0.86027251591336	0.992681120069539	0.00319023794479275	CERAD
SPSB2	AIF1	-0.161681892124485	0.0664000403292165	-2.43496677596661	0.0148931570997933	0.432904333438529	0.363608066810957	CERAD
SPSB2	HSPA1A	0.0460747025229339	0.0788796331954417	0.584114056524244	0.559143578299793	0.998476096826227	0.000662327529110016	CERAD
SPSB2	PICALM	0.105428805126739	0.0569735966802133	1.85048533478586	0.0642436298073772	0.309098929494468	0.509902499030678	CERAD
SPSB2	CD163	0.0236157867034286	0.0698994968473415	0.337853457729529	0.735473622580661	0.942672672595171	0.025639082621711	CERAD
SPSB2	ERN1	0.0245569183723983	0.0750650595768923	0.327141795541288	0.743560641157953	0.982066632583206	0.0078590446148209	CERAD
SPSB3	AIF1	0.0639871205783909	0.0448355392692881	1.42715180013952	0.153536144234416	0.774509009623036	0.110973525862412	CERAD
SPSB3	HIF1A	0.113673611044925	0.0710030637200051	1.6009676919462	0.109384075141022	0.416323748594607	0.380568814697141	CERAD
SPSB3	HIST	0.00177009928315122	0.0514747470104834	0.0343877218627364	0.972567974216619	0.995902331840516	0.00178325075557714	CERAD
SPSB3	HSPA1A	-0.0105242404395646	0.0525097059965817	-0.200424668922156	0.841148467877058	0.998476096826227	0.000662327529110016	CERAD
SPSB3	IFI44L	-0.00466456724530565	0.0904423011649604	-0.0515750615057638	0.958867290921656	0.993259271981431	0.00293737215573374	CERAD
SPSB3	FRMD4A	0.0247813538016807	0.0619679262480977	0.399906133738684	0.689225654359628	0.885959903938971	0.0525859326186922	CERAD
SPSB3	PICALM	0.0893955324926037	0.045654664129371	1.95808104598656	0.0502205034530388	0.265852418279361	0.575359384849124	CERAD
SPSB3	CD163	0.0984821226552851	0.050356531720041	1.95569709214288	0.0505008474949932	0.390463715363189	0.408419317611789	CERAD
SPSB3	GPNMB	0.0240674712880917	0.0559385357585113	0.430248503321428	0.667014882775064	0.925676933801646	0.03354055797048	CERAD
SPSB3	ERN1	0.00205584404954589	0.0479367926699176	0.0428865582163995	0.96579196388206	0.999615042698009	0.000167217019794894	CERAD
SPTAN1	AIF1	0.0208820296609453	0.0430945334181529	0.48456330779414	0.627986146660034	0.950641173513492	0.0219833797714616	CERAD
SPTAN1	CCL3	-0.0424360899646163	0.0823773456077703	-0.515142720993591	0.606453291551105	0.966626580020501	0.014741266927823	CERAD
SPTAN1	HIF1A	-0.0260628261287963	0.0276779278878584	-0.941646579700405	0.346373613497317	0.695692763369562	0.157582514171476	CERAD
SPTAN1	HIST	-0.0141555418752156	0.0534222952073762	-0.264974423511124	0.791029164857331	0.964618655512834	0.0156443431730673	CERAD
SPTAN1	HSPA1A	0.0741561615994236	0.0431523549663025	1.7184731089956	0.0857103552721245	0.92295839589204	0.0348178751839906	CERAD
SPTAN1	IFI44L	0.0889070659686268	0.0681492595630864	1.30459327861552	0.192031378203644	0.691813678145557	0.16001085561392	CERAD
SPTAN1	TMEM163	-0.0788846730013787	0.0629658183526644	-1.25281740260334	0.210272166828924	0.850890745871289	0.0701261996231425	CERAD
SPTAN1	FRMD4A	-0.0142337578741431	0.0164455336878965	-0.865509027817004	0.386759463048244	0.699625748806749	0.155134215261251	CERAD
SPTAN1	PICALM	0.039546774464546	0.0136273990876706	2.90200457256191	0.00370783128160746	0.0430590817799398	1.36593523559375	CERAD
SPTAN1	CD163	0.0038423214398711	0.0167757065014834	0.22904081205351	0.818837195695887	0.966936265857274	0.0146021508380915	CERAD
SPTAN1	GPNMB	0.0105453141499143	0.0476804284281098	0.22116651417707	0.824962781463343	0.966392266510749	0.0148465541214805	CERAD
SPTAN1	MKI67	0.0501013588823604	0.0757149274640416	0.661710452092218	0.508156804879861	0.879877294554933	0.0555778892286766	CERAD
SPTAN1	ERN1	0.00742109942975269	0.0539875192323607	0.137459537598172	0.89066757340972	0.995929211487423	0.00177152919973873	CERAD
SPTBN1	AIF1	0.00708296974491055	0.0804659834827219	0.088024397867845	0.929857284711608	0.991919490382407	0.00352357613371762	CERAD
SPTBN1	HSPA1A	0.105812574909023	0.0747852013037255	1.41488654258328	0.157101764301135	0.964457831980926	0.015716755825528	CERAD
SPTBN1	FRMD4A	0.0167643051987805	0.0214948177898414	0.779923112756205	0.435436133133665	0.737647919578159	0.132150878109011	CERAD
SPTBN1	PICALM	0.0488395109386879	0.0185537599483565	2.63232417982286	0.00848029030160782	0.0787894699286428	1.1035318213108	CERAD
SPTBN1	CD163	0.0606982019375467	0.083235883898739	0.729231181246172	0.465860260624374	0.850631022409287	0.0702587826665654	CERAD
SPTBN1	ERN1	0.0487353278798275	0.0685590746638673	0.710851599423826	0.477176201544083	0.968389303518541	0.0139500162651347	CERAD
SPTBN4	ERN1	-0.00439870975784441	0.068422918589349	-0.0642870817049469	0.948741639483279	0.999615042698009	0.000167217019794894	CERAD
SPTLC1	AIF1	-0.00583682349960683	0.0259495193137909	-0.224929927565358	0.822033786952472	0.983484299128692	0.00723256899954998	CERAD
SPTLC1	CCL3	-0.0199902323084413	0.051767097012698	-0.386157104840896	0.699380319876523	0.973251158792867	0.0117750705206168	CERAD
SPTLC1	HIF1A	-0.0164011444668909	0.0212133116750195	-0.773153419803129	0.439431589398392	0.761481275058281	0.11834077156477	CERAD
SPTLC1	HIST	-0.0225055955548765	0.0479476566067397	-0.469378425299581	0.638799166859285	0.933549158014971	0.0298628084138386	CERAD
SPTLC1	HSPA1A	-0.0332971938684298	0.0367545536297517	-0.905933838942795	0.364970872206379	0.998476096826227	0.000662327529110016	CERAD
SPTLC1	IFI44L	-0.0344337942561201	0.0540970660122022	-0.636518702296223	0.524438395032292	0.89013685928259	0.0505432150834807	CERAD
SPTLC1	TMEM163	-0.0273219777489581	0.0226845834392304	-1.20442933510993	0.228423679420113	0.856641570230388	0.067200854427407	CERAD
SPTLC1	FRMD4A	-0.0438892693086521	0.015023333299359	-2.9214068831532	0.00348454421095085	0.0334029474500595	1.47621520969086	CERAD
SPTLC1	PICALM	-0.00427834835367683	0.0109820333170224	-0.389577069215887	0.696849311150837	0.911443439963719	0.0402702765139893	CERAD
SPTLC1	CD163	0.0105046856952397	0.0139269562082932	0.754270031306941	0.450687093648522	0.844270366125716	0.0735184541875657	CERAD
SPTLC1	GPNMB	-0.0113079706363162	0.0246460909461758	-0.458813962060412	0.64636776757503	0.918153772806162	0.0370845768723153	CERAD
SPTLC1	MKI67	-0.0273529943415488	0.0716574847342558	-0.381718594268112	0.702670106395859	0.934868668491634	0.0292493950691704	CERAD
SPTLC1	ERN1	-0.0295213511832877	0.0303171996878887	-0.97374927391731	0.330181045208369	0.944067933284611	0.0249967535948042	CERAD
SPTLC3	AIF1	0.0250719188956754	0.0584588905492373	0.428881196001461	0.668009685278744	0.957397702382043	0.0189076190976442	CERAD
SPTLC3	HIF1A	0.0776208872300082	0.0489181080276882	1.58675162142562	0.112568909774216	0.419196514864525	0.377582336666976	CERAD
SPTLC3	HIST	-0.0299282478006604	0.0677496790662174	-0.44174744756221	0.658671970959653	0.938249794812664	0.0276815218914189	CERAD
SPTLC3	HSPA1A	0.0162532783173168	0.057972891548093	0.280359973140782	0.77920134288851	0.998476096826227	0.000662327529110016	CERAD
SPTLC3	IFI44L	0.0497196347407931	0.080622393230263	0.616697579279128	0.537434218212118	0.894846609228986	0.048251403203284	CERAD
SPTLC3	TMEM163	-0.0103131133399948	0.095164171726385	-0.108371807928376	0.913700763417987	0.990021312529031	0.00435545609525267	CERAD
SPTLC3	FRMD4A	-0.108621741380628	0.0241426752762822	-4.4991592745042	6.82227302707153e-06	0.000389446092658041	3.40955264911183	CERAD
SPTLC3	PICALM	-0.013623189705917	0.0209743979102989	-0.649515173888625	0.51600544181694	0.825906184831999	0.0830692816429687	CERAD
SPTLC3	CD163	-0.00901588924932318	0.0260384172432051	-0.346253351926601	0.729152322501631	0.939875308519558	0.0269297596065926	CERAD
SPTLC3	GPNMB	0.0355258401744653	0.0393309657211073	0.903253696498993	0.366391265207185	0.795283333968922	0.0994781185672011	CERAD
SPTLC3	MKI67	0.113123958535543	0.092468537993839	1.22337782114691	0.221187026331002	0.740569736593265	0.130434039382302	CERAD
SPTLC3	ERN1	0.00128395700624705	0.0604585708997229	0.0212369724778415	0.983056621154032	0.999615042698009	0.000167217019794894	CERAD
SPTSSA	AIF1	0.0154030190836255	0.0390870878696142	0.39406924186848	0.69352991888164	0.965685065017642	0.0151644852050397	CERAD
SPTSSA	HIF1A	0.0946268351742945	0.0661830988182123	1.42977341442125	0.152782061733103	0.487776565600158	0.311779068464709	CERAD
SPTSSA	HIST	0.010528517410495	0.0639839056215524	0.164549464560172	0.869298610294409	0.979702719633006	0.0089056863575964	CERAD
SPTSSA	HSPA1A	0.00275667575910471	0.0590719140055048	0.0466664370964485	0.962779080505438	0.998476096826227	0.000662327529110016	CERAD
SPTSSA	IFI44L	-0.0283294767532714	0.079068477882364	-0.358290402344906	0.720125999831524	0.951152610875124	0.021749795635081	CERAD
SPTSSA	FRMD4A	-0.0471098031100253	0.0525479782312169	-0.896510288231013	0.369980287995791	0.684461215791576	0.164651155630664	CERAD
SPTSSA	PICALM	0.0196632204737539	0.0397284902564302	0.494940037913255	0.620642447436259	0.879571022856624	0.0557290867473146	CERAD
SPTSSA	CD163	-0.00612779125520915	0.0469106172048335	-0.130626958678722	0.896070415511711	0.982133744692814	0.00782936697172485	CERAD
SPTSSA	GPNMB	-0.0382298347265862	0.0555085372638912	-0.688719908882468	0.490999545090121	0.860800447793553	0.0650975157550346	CERAD
SPTSSA	MKI67	-0.0590286525814414	0.0747997135385745	-0.789156131607377	0.430020758097959	0.850717631164476	0.0702145663274669	CERAD
SPTSSA	ERN1	0.0752242491135771	0.051021014781444	1.47437775269291	0.140379911030464	0.843011020834916	0.0741667477281595	CERAD
SPTY2D1	AIF1	-0.0247715665788899	0.0417939440918384	-0.592707080347734	0.553377202177514	0.936724163066031	0.0283882768758495	CERAD
SPTY2D1	HIF1A	0.0543873194848527	0.0687321910116939	0.791293259887487	0.428772880678337	0.753912463628147	0.122679076902398	CERAD
SPTY2D1	HIST	0.0374395565412766	0.0572279757396712	0.654217732802368	0.512971538568628	0.929818479369375	0.0316018268253365	CERAD
SPTY2D1	HSPA1A	0.0424274004622244	0.0476791333796971	0.889852592838672	0.373545042249648	0.998476096826227	0.000662327529110016	CERAD
SPTY2D1	IFI44L	0.0152269145265529	0.0641628669985619	0.237316616897655	0.812411171853168	0.969663520422952	0.013378942615093	CERAD
SPTY2D1	TMEM163	-0.0514047142892418	0.0618564332784523	-0.831032627727481	0.405955197564727	0.923420815777132	0.0346003397965171	CERAD
SPTY2D1	FRMD4A	0.000709028122444479	0.0539040930002857	0.0131535117832466	0.98950531865134	0.99667767026618	0.00144527163653367	CERAD
SPTY2D1	PICALM	0.0112012911655487	0.0333728013957286	0.335641321587775	0.737141359706385	0.925544438737566	0.0336027243609086	CERAD
SPTY2D1	CD163	-0.0592817915417066	0.0423324152812607	-1.40038764969664	0.161397266351331	0.612833162640294	0.212657741479245	CERAD
SPTY2D1	GPNMB	-0.0141824393214583	0.0521982419153892	-0.2717033907856	0.785850093876418	0.959005651311792	0.018178833573554	CERAD
SPTY2D1	ERN1	0.00255433317787531	0.0429066130113122	0.0595323890329415	0.952528068498722	0.999615042698009	0.000167217019794894	CERAD
SQLE	AIF1	-0.0678785760306121	0.071791295467032	-0.94549869296875	0.34440433778169	0.884450577492096	0.0533264301620007	CERAD
SQLE	HSPA1A	-0.18069191124641	0.0898777646592166	-2.01041839359855	0.0443869253426976	0.818492281496236	0.0869854116941885	CERAD
SQLE	FRMD4A	-0.03226347961249	0.102365131995303	-0.315180364481633	0.75262471324031	0.911910932125256	0.0400475778727981	CERAD
SQLE	PICALM	-0.0400635848052528	0.0590862652696749	-0.67805241408302	0.497738460852984	0.815790370579738	0.0884214253106199	CERAD
SQLE	CD163	-0.0762272986702336	0.0774830711855723	-0.983792943463339	0.325217329627701	0.769942443867979	0.113541738781801	CERAD
SQLE	GPNMB	0.0228718593989575	0.0762255274277144	0.30005511500917	0.76413511558378	0.954217779670362	0.0203524956152918	CERAD
SQLE	ERN1	-0.0841958809813117	0.0688690551136297	-1.22255025631459	0.221499611068647	0.898882495272979	0.0462970768873564	CERAD
SQSTM1	AIF1	0.017972692009601	0.0385421740728355	0.466312356320039	0.640991935500167	0.951043657103458	0.0217995465705289	CERAD
SQSTM1	CCL3	0.0477747250909084	0.0556202744108743	0.858944433427102	0.390371173398215	0.93310439399891	0.0300697654695507	CERAD
SQSTM1	HIF1A	-0.0692378863505717	0.0374173862499287	-1.85042017334131	0.064253013645897	0.318499711762127	0.496890956359006	CERAD
SQSTM1	HIST	0.0234839984983665	0.0570424800500961	0.411693153554023	0.680564343793519	0.944305661015315	0.0248874067552835	CERAD
SQSTM1	HSPA1A	0.0204042858679577	0.0694727168150373	0.293702143854279	0.768985515970344	0.998476096826227	0.000662327529110016	CERAD
SQSTM1	IFI44L	0.0275597161994378	0.0760490501658653	0.362393956786169	0.717057654830354	0.950635051119652	0.0219861767578504	CERAD
SQSTM1	TMEM163	0.103546071022234	0.0646449136158348	1.60176671652123	0.109207205683896	0.76714122596804	0.115124677755451	CERAD
SQSTM1	FRMD4A	-0.0217553934826372	0.0189619192221354	-1.14732022786179	0.251249296943863	0.565524046285731	0.247548923988435	CERAD
SQSTM1	PICALM	0.0308363300658286	0.0153635323054956	2.00711200085141	0.044737738683949	0.246256761702952	0.608611835835573	CERAD
SQSTM1	CD163	0.00117125518188881	0.0208963193221368	0.0560507888414602	0.95530134707916	0.99295000439568	0.00307261793129826	CERAD
SQSTM1	GPNMB	-0.0245870879943861	0.0299038843809761	-0.822203820786157	0.41096090458547	0.823974664541554	0.0840861417239498	CERAD
SQSTM1	MKI67	-0.0606323698238985	0.109390546097126	-0.554274313340242	0.579391126825146	0.902173828932294	0.0447097754594851	CERAD
SQSTM1	ERN1	0.0059091608058045	0.0595720492094136	0.0991935124647471	0.920984625759151	0.998052545315234	0.000846593442358349	CERAD
SRA1	AIF1	-0.0527684549603437	0.0383507926237488	-1.37594170420527	0.168839682275382	0.788679654608878	0.103099362426243	CERAD
SRA1	CCL3	-0.0884941667301461	0.0630699331094619	-1.40311178983746	0.160583505995154	0.889716275737354	0.0507484647332197	CERAD
SRA1	HIF1A	0.0805650448995373	0.0754418597384095	1.0679090518035	0.285561538997	0.643391167537209	0.191524905380243	CERAD
SRA1	HIST	-0.00552875378243787	0.0637799778316809	-0.0866847868311992	0.930922069243709	0.991430166074284	0.00373787102670231	CERAD
SRA1	HSPA1A	0.0547371869872963	0.0494180927681014	1.10763455085479	0.268019675529958	0.996949400327308	0.00132688353016553	CERAD
SRA1	IFI44L	0.0207927272771935	0.0653056924758492	0.318390732705008	0.750188567048731	0.960713634210537	0.0174060458546144	CERAD
SRA1	TMEM163	0.0539158567783645	0.0556608880105303	0.968648879050661	0.332720406842513	0.897088719294049	0.0471646044536587	CERAD
SRA1	FRMD4A	-0.00788154007215977	0.0502819166839107	-0.156747009500569	0.875444236751205	0.961211442132937	0.0171810680537193	CERAD
SRA1	PICALM	-0.0287933975499018	0.0356671178806602	-0.807281307288203	0.419504430992236	0.766768579033991	0.11533569213167	CERAD
SRA1	CD163	-0.0250886482551163	0.0443388296732443	-0.565839207755539	0.571503090668811	0.899352612180775	0.0460699995906111	CERAD
SRA1	GPNMB	0.047510399798442	0.0492957571223225	0.963782738553941	0.335154862553697	0.777883955976101	0.10908518583571	CERAD
SRA1	MKI67	-0.10161955894841	0.0787875365697425	-1.28979231199159	0.19712277796951	0.729457466427521	0.137000026093152	CERAD
SRA1	ERN1	0.0216498962273142	0.0337309593165196	0.641840512870065	0.520976741955232	0.972256130994171	0.0122193095345355	CERAD
SRBD1	AIF1	0.032740455808527	0.0271243884039562	1.2070486280071	0.227413417194954	0.832269862494667	0.0797358314144357	CERAD
SRBD1	CCL3	0.0464129667323827	0.0507270931122658	0.914954196757632	0.360215676206839	0.93310439399891	0.0300697654695507	CERAD
SRBD1	HIF1A	0.0389172588416475	0.0243834396282891	1.59605287174073	0.110476989469615	0.417244006464504	0.379609893062348	CERAD
SRBD1	HIST	-0.0243326453195608	0.0242006304445991	-1.00545501801137	0.314677798882738	0.858264021828584	0.0663790925884511	CERAD
SRBD1	HSPA1A	0.054943719358305	0.0298485193351145	1.84075192278191	0.06565792115017	0.891955450355944	0.049656836372471	CERAD
SRBD1	IFI44L	-0.0110767286333468	0.0256032946477647	-0.432629034104167	0.665284293052728	0.936345128177232	0.0285640448131819	CERAD
SRBD1	TMEM163	-0.0387626353760821	0.0252312763348209	-1.53629308568061	0.124466514542342	0.777191487852904	0.109471964632673	CERAD
SRBD1	FRMD4A	-0.0604595291398274	0.0147942842333081	-4.08668159853977	4.37586998520867e-05	0.00149036983613872	2.82670594778645	CERAD
SRBD1	PICALM	0.0146942794475395	0.0117441638656148	1.25119843487217	0.210862089119413	0.578814890214788	0.237460305032377	CERAD
SRBD1	CD163	-0.0179834642713598	0.0129590407362302	-1.3877156988235	0.165223633707787	0.619137910286727	0.208212602990383	CERAD
SRBD1	GPNMB	0.0121359217631925	0.0235606297249196	0.51509326808683	0.606487846687727	0.907167651890914	0.0423124444032722	CERAD
SRBD1	MKI67	-0.0318318709544183	0.0278424940639978	-1.14328374754254	0.252920800645776	0.76968869746347	0.113684890815195	CERAD
SRBD1	ERN1	0.0122831918151845	0.033992751222144	0.361347386532891	0.717839773974732	0.981897763230611	0.00793372929681578	CERAD
SRC	AIF1	-0.252462272024132	0.0640892957758655	-3.93922680796881	8.17446251107325e-05	0.0414316178850713	1.38266810737658	CERAD
SRC	HSPA1A	-0.026478515171473	0.065481208448407	-0.404368150785359	0.685942017102803	0.998476096826227	0.000662327529110016	CERAD
SRC	FRMD4A	-0.0271091020817113	0.0676331227404851	-0.400825822958546	0.688548365425464	0.885836353161471	0.052646501006028	CERAD
SRC	PICALM	-0.136871833438428	0.0416804540924931	-3.28383738657682	0.00102403990632772	0.0171938283893683	1.76462741224487	CERAD
SRC	CD163	-0.16359693219743	0.0630500436239762	-2.59471560675048	0.00946692159118011	0.177836026076915	0.749980254943289	CERAD
SRC	ERN1	-0.0585329343942833	0.05177226329385	-1.13058480874326	0.258229884392514	0.924795196367425	0.0339544347589037	CERAD
SRCAP	AIF1	0.0141377188688603	0.0338110884020607	0.418138531973393	0.675845834198533	0.958970078553247	0.0181949433214548	CERAD
SRCAP	HIF1A	-0.0172729190353518	0.0631994455676185	-0.273308078579125	0.784616405852244	0.929608334019952	0.0316999914483087	CERAD
SRCAP	HIST	0.00687834780441754	0.0677476414275023	0.101528963362926	0.919130566907023	0.988808834453244	0.00488766205991688	CERAD
SRCAP	HSPA1A	-0.0401804880659645	0.037041799131669	-1.0847337064579	0.278039614590893	0.996949400327308	0.00132688353016553	CERAD
SRCAP	IFI44L	0.0633763316665178	0.0732117697742794	0.865657692225096	0.386677907623968	0.829096354113335	0.0813949946269894	CERAD
SRCAP	TMEM163	-0.0512971445824366	0.0565439059117696	-0.907209075058947	0.36429624560036	0.9101936874438	0.0408661808246064	CERAD
SRCAP	FRMD4A	0.0180729510895021	0.0473145997482249	0.381974088033581	0.702480584732035	0.890849127008429	0.0501958412559013	CERAD
SRCAP	PICALM	0.00629200953115356	0.0322882784841683	0.194869774002931	0.845494897389342	0.962958194027236	0.0163925669745224	CERAD
SRCAP	CD163	0.0328292457151372	0.0361189481442023	0.908920314735323	0.363392189673313	0.796161596537629	0.0989987747725631	CERAD
SRCAP	GPNMB	0.0777179691022133	0.0525523374396804	1.47886797978145	0.139175602737428	0.607359140021617	0.216554428519225	CERAD
SRCAP	ERN1	0.070781177336798	0.0393890710916592	1.79697503330527	0.0723395834258916	0.736046524693782	0.133094733516866	CERAD
SRD5A1	AIF1	0.0692920646064585	0.0470320392883379	1.47329492097189	0.140671529630262	0.762237221611746	0.11790984755297	CERAD
SRD5A1	HSPA1A	-0.0268497101886551	0.0570631584852743	-0.470526183642357	0.637979131818294	0.998476096826227	0.000662327529110016	CERAD
SRD5A1	FRMD4A	0.0200625971154827	0.0533960645312748	0.375731756480512	0.707116326615405	0.89252889836118	0.0493777133719422	CERAD
SRD5A1	PICALM	0.0210435608729994	0.0341983902494764	0.615337760622273	0.538331685205933	0.838557012421814	0.0764674049261505	CERAD
SRD5A1	CD163	0.0160929387340944	0.049850434501883	0.322824442653284	0.746828200723075	0.945721509355584	0.0242367333194185	CERAD
SRD5A1	GPNMB	-0.0339246024412363	0.0598194727560103	-0.56711637328545	0.570635119473221	0.892619522630528	0.0493336188645327	CERAD
SRD5A1	ERN1	-0.0603125659884073	0.0466205384088051	-1.29369089347574	0.195772212121087	0.878933963462727	0.0560437533461248	CERAD
SRD5A3	AIF1	-0.0109629509089537	0.0498763317559709	-0.219802670384661	0.826024839826362	0.983484299128692	0.00723256899954998	CERAD
SRD5A3	HSPA1A	-0.0566534777852669	0.0576838619022464	-0.982137393666089	0.32603216558909	0.998476096826227	0.000662327529110016	CERAD
SRD5A3	FRMD4A	-0.179371735073973	0.066474418476543	-2.69835734083584	0.00696825971274626	0.0544168720920243	1.2642664252945	CERAD
SRD5A3	PICALM	-0.0195489412792282	0.045428527733782	-0.430323020675202	0.666960683487516	0.897672878582563	0.0468818959704676	CERAD
SRD5A3	CD163	-0.00297576262861997	0.0648202652079279	-0.0459079057926473	0.96338365291126	0.99330839563696	0.00291589377079941	CERAD
SRD5A3	GPNMB	-0.0579677254439412	0.0606852576718808	-0.955219235573935	0.339466840270424	0.778376400655468	0.108810339775257	CERAD
SRD5A3	ERN1	-0.0771794320931816	0.0555880499092313	-1.38841769443624	0.165009891373628	0.853627829996917	0.0687314344726805	CERAD
SREBF1	AIF1	-0.0531526502973172	0.0462032648996273	-1.15040896812783	0.249975468142677	0.840122082104684	0.0756575999715068	CERAD
SREBF1	HIF1A	0.0115222180283481	0.0256809943544181	0.448667129836653	0.653671799832698	0.878011593009952	0.0564997497578929	CERAD
SREBF1	HIST	0.0635670350497708	0.0638125844799442	0.996152021859409	0.319176286816267	0.858298666082082	0.0663615624298006	CERAD
SREBF1	HSPA1A	0.0408188539058519	0.0507237984137027	0.804727863101533	0.420976737119806	0.998476096826227	0.000662327529110016	CERAD
SREBF1	TMEM163	0.0267512204419471	0.0586388339846698	0.456203144300938	0.648243904573346	0.958008112537748	0.018630813243522	CERAD
SREBF1	FRMD4A	-0.0377058640704329	0.0188031438749031	-2.00529572720866	0.0449314413478917	0.196766214784446	0.7060494688736	CERAD
SREBF1	PICALM	-0.000936066855292927	0.0158654802007724	-0.0590002220826165	0.95295193122525	0.990270855747125	0.00424600230361116	CERAD
SREBF1	CD163	-0.00223246879081117	0.0169740581988059	-0.131522395214141	0.895362071634901	0.982133744692814	0.00782936697172485	CERAD
SREBF1	GPNMB	0.0313482495554404	0.0560857879892634	0.558933923892475	0.576206816195787	0.895650764668213	0.0478612989803766	CERAD
SREBF1	ERN1	-0.00031990528436434	0.0446386380031628	-0.00716655567183017	0.994281964821278	0.999624284765906	0.000163201713539329	CERAD
SREBF2	AIF1	-0.0431195063354009	0.054239988053582	-0.794976324345878	0.426627274362046	0.909802782987747	0.0410527390444531	CERAD
SREBF2	CCL3	-0.0580703893619629	0.050538248770832	-1.14903841692825	0.250540139933599	0.929008472531213	0.0319803252348033	CERAD
SREBF2	HIF1A	-0.0471149614072826	0.0305282982863136	-1.54332092032805	0.122752930157986	0.43542261454303	0.361089018757951	CERAD
SREBF2	HIST	-0.0719051892731338	0.0286765644374037	-2.50745480443067	0.012160413174747	0.322859080160874	0.490986994891382	CERAD
SREBF2	HSPA1A	-0.0567831665845822	0.0447115496429764	-1.26998878450866	0.20408862522222	0.972264109007005	0.012215745872014	CERAD
SREBF2	IFI44L	-0.0652085416006754	0.0308858009071885	-2.11127895943597	0.0347483414538085	0.392159853550125	0.406536868276781	CERAD
SREBF2	TMEM163	-0.0575883852938308	0.0377080173618943	-1.52721859495128	0.126706663919683	0.777191487852904	0.109471964632673	CERAD
SREBF2	FRMD4A	-0.104292344795899	0.0211040672618104	-4.94181256636842	7.73996072667697e-07	7.29536298260972e-05	4.13695309480238	CERAD
SREBF2	PICALM	-0.0464128519636382	0.0176053180666771	-2.63629727039623	0.00838162674852712	0.078218591361921	1.10669000951983	CERAD
SREBF2	CD163	-0.049935844485835	0.0219861842341162	-2.27123742592627	0.0231326089320214	0.282381829129303	0.549163252955834	CERAD
SREBF2	GPNMB	0.0246406714962541	0.0289863254928694	0.850079169307459	0.395281071984555	0.811174623262216	0.0908856442404931	CERAD
SREBF2	MKI67	-0.0195748869582089	0.0355488090937588	-0.550648178018589	0.581874875506977	0.902733669003165	0.0444403594793272	CERAD
SREBF2	ERN1	-0.0437712106470191	0.0530842187890805	-0.824561642715987	0.409620505636064	0.961863812868107	0.0168864139359765	CERAD
SREK1	AIF1	0.0207689189372029	0.0251111285312895	0.827080268866608	0.408191566919739	0.908072415705958	0.0418795165808291	CERAD
SREK1	CCL3	-0.0310484121608626	0.0420824100315839	-0.737800238569035	0.460635848314863	0.94690610580151	0.0236930830389211	CERAD
SREK1	HIF1A	-0.0103095043589519	0.0199337676844521	-0.517187945708482	0.605024965932275	0.854627656917181	0.0682230569293466	CERAD
SREK1	HIST	-0.0296385465077001	0.0228924351984372	-1.29468736072794	0.195428101835642	0.768830179174941	0.114169577483239	CERAD
SREK1	HSPA1A	0.00531662029376496	0.0274055130870973	0.193998203093963	0.846177288899451	0.998476096826227	0.000662327529110016	CERAD
SREK1	IFI44L	0.0613638579156735	0.0261289776972378	2.34849823160745	0.0188492887055933	0.300431206825114	0.522254957659798	CERAD
SREK1	TMEM163	-0.0331044904347459	0.0231576479727993	-1.42952731959783	0.152852728505825	0.802992172366759	0.0952886882387441	CERAD
SREK1	FRMD4A	-0.0488307786023098	0.0139043612287856	-3.51190376881301	0.000444909065048971	0.00790553735852728	2.10206860468034	CERAD
SREK1	PICALM	0.0117963086435218	0.011344725821221	1.0398055298486	0.298430259465936	0.668964182880525	0.174597134240786	CERAD
SREK1	CD163	0.000143198464387636	0.0125419658420549	0.0114175453984632	0.990890314728346	0.997451045835906	0.00110840997209043	CERAD
SREK1	GPNMB	0.0304580242152195	0.020321425242863	1.49881338790037	0.133922050470664	0.60048463814917	0.221498098423247	CERAD
SREK1	MKI67	-0.0317062616162188	0.0290394795504821	-1.0918329841656	0.274906518248855	0.771697426509655	0.112552948051873	CERAD
SREK1	ERN1	0.00825846211281854	0.0288001794688322	0.286750369793908	0.774303466821233	0.987345156141909	0.00553100011267992	CERAD
SREK1IP1	AIF1	0.0113826722881123	0.0369501925363426	0.308054478387813	0.758040878838311	0.978967995422856	0.00923150598894355	CERAD
SREK1IP1	CCL3	0.0693088250087435	0.0695894149730586	0.995967921782016	0.319265731504193	0.93310439399891	0.0300697654695507	CERAD
SREK1IP1	HIF1A	-0.000247725008824121	0.077343098965219	-0.00320293616545572	0.997444431053858	0.999302142123329	0.000303181626142274	CERAD
SREK1IP1	HIST	0.00606957500581239	0.0474107986664318	0.128020939881568	0.898132401765018	0.984162996319953	0.00693296809300595	CERAD
SREK1IP1	HSPA1A	0.0426947621180732	0.0344703405883314	1.23859414758802	0.21549583652343	0.978448352746858	0.00946209357166191	CERAD
SREK1IP1	IFI44L	-0.01477687711172	0.0663276757365958	-0.222785993141125	0.823702069911501	0.971063389381363	0.0127524191548448	CERAD
SREK1IP1	TMEM163	-0.0103938721884455	0.0539605734674643	-0.192619750320344	0.847256776065969	0.975858251004554	0.0106132615109217	CERAD
SREK1IP1	FRMD4A	-0.0272128060856812	0.047859207834105	-0.56860126435877	0.569626766596684	0.827293176624722	0.0823405576458534	CERAD
SREK1IP1	PICALM	0.0212900551442024	0.0153800790152263	1.38426175334504	0.166278320586326	0.518630451401798	0.285141987205098	CERAD
SREK1IP1	CD163	-0.0202178688887268	0.033210374681296	-0.608781716037474	0.542669134379005	0.889907002498215	0.0506553758406171	CERAD
SREK1IP1	GPNMB	-0.041659157909987	0.0397375215038746	-1.04835823507324	0.294473588261623	0.752941417334936	0.123238812800508	CERAD
SREK1IP1	MKI67	-0.0443935762579533	0.0721111429312558	-0.615627134079321	0.538140638598453	0.900569441207138	0.0454827939268062	CERAD
SREK1IP1	ERN1	-0.0478567093721854	0.0276953975131266	-1.72796614850908	0.0839942935906159	0.775915706844541	0.110185456629312	CERAD
SRF	AIF1	-0.0446793342883411	0.0557765294640225	-0.801041848922505	0.423107419098212	0.909802782987747	0.0410527390444531	CERAD
SRF	HSPA1A	-0.0174181858269473	0.0595275615835215	-0.2926070775217	0.769822503362227	0.998476096826227	0.000662327529110016	CERAD
SRF	PICALM	-0.00561169044044811	0.0449906658559596	-0.124730104204598	0.900737223796244	0.978202422966872	0.00957126578396662	CERAD
SRF	CD163	-0.0359522257434269	0.0561730870275045	-0.640025813888835	0.522155817282054	0.879521111188607	0.055753731689542	CERAD
SRF	ERN1	-0.00868623629336007	0.0443023711045734	-0.196067074442961	0.844557666836985	0.990953686579758	0.00394664231882152	CERAD
SRFBP1	AIF1	-0.0461576511820452	0.0335533459723751	-1.37564972566514	0.168930103771927	0.788679654608878	0.103099362426243	CERAD
SRFBP1	CCL3	0.0190457630449712	0.0719797950580329	0.264598739543725	0.791318591234025	0.982483757163203	0.00767462083314858	CERAD
SRFBP1	HIF1A	-0.00446730800460071	0.0281436300233788	-0.15873247341902	0.873879652439681	0.96180809063703	0.0169115740034895	CERAD
SRFBP1	HIST	0.00771622945697268	0.0504878104720093	0.152833513373502	0.878529568342524	0.983328766641746	0.00730125565020702	CERAD
SRFBP1	HSPA1A	-0.00806654619884824	0.0415853807797128	-0.193975528120773	0.846195043683597	0.998476096826227	0.000662327529110016	CERAD
SRFBP1	IFI44L	0.0363616167198055	0.0576224124220873	0.631032530423313	0.528019254521726	0.89163217157702	0.0498142698392815	CERAD
SRFBP1	TMEM163	-0.0235608323105682	0.0262492934989577	-0.897579674344521	0.36940967921581	0.9101936874438	0.0408661808246064	CERAD
SRFBP1	FRMD4A	-0.00734737204286781	0.0158091924555749	-0.4647531531743	0.642108239336724	0.864886290782288	0.0630409867917599	CERAD
SRFBP1	PICALM	0.00874288068371986	0.0135855649973313	0.643541927438226	0.519872518228548	0.828066814000722	0.0819346200011652	CERAD
SRFBP1	CD163	0.00142910543871423	0.016396796610635	0.087157599905052	0.930546241425255	0.987598984854376	0.00541936514793193	CERAD
SRFBP1	GPNMB	-0.0235780089239333	0.0258246053866336	-0.913005584051903	0.361239604694288	0.79136141410314	0.101625129266631	CERAD
SRFBP1	MKI67	-0.0745165004018647	0.0766605277067334	-0.972032186980623	0.331034536165045	0.814293541744097	0.0892190096330794	CERAD
SRFBP1	ERN1	-0.0209622695409446	0.0396075878614866	-0.529248830154785	0.596632847104649	0.974203079620909	0.011350501883677	CERAD
SRGAP1	AIF1	-0.0257798319547935	0.0316816030007983	-0.813716147953244	0.415807581228642	0.908890859017559	0.0414882643822138	CERAD
SRGAP1	CCL3	0.0455049135211859	0.0531393968749361	0.856331012342537	0.39181471200301	0.93310439399891	0.0300697654695507	CERAD
SRGAP1	HIF1A	0.0171237247006342	0.0285036445851026	0.60075562089993	0.548002766737511	0.823300005308746	0.0844418817880922	CERAD
SRGAP1	HIST	-0.0360117668960004	0.0245605852413262	-1.46624221459537	0.142582311772641	0.708623251784562	0.149584601429803	CERAD
SRGAP1	HSPA1A	-0.00148388514036748	0.0389811891029861	-0.0380666976691536	0.969634503465327	0.998476096826227	0.000662327529110016	CERAD
SRGAP1	IFI44L	-0.0257413398372227	0.0289809092539839	-0.888217122921504	0.374423969902306	0.820546805003097	0.0858966412107458	CERAD
SRGAP1	TMEM163	-0.00360138849663557	0.0339761954997616	-0.105997403289631	0.915584412455433	0.990021312529031	0.00435545609525267	CERAD
SRGAP1	FRMD4A	-0.0334127303303418	0.0178363399709031	-1.87329521554584	0.061027630200357	0.23955930770174	0.620586950646054	CERAD
SRGAP1	PICALM	0.0117674847166819	0.016608596371534	0.70851771296282	0.478623816386966	0.804466655278222	0.0944919524708415	CERAD
SRGAP1	CD163	0.0559844346798804	0.0179961099928481	3.11091867643227	0.00186506295266554	0.0667327507311093	1.17566097311536	CERAD
SRGAP1	GPNMB	-0.00858925982232528	0.0314187354876229	-0.273380188254519	0.78456098043027	0.958360838641083	0.0184709411041434	CERAD
SRGAP1	MKI67	0.0173294572352491	0.0279434887803242	0.620160831436742	0.535151905958771	0.898497601242686	0.0464830780079351	CERAD
SRGAP1	ERN1	-0.00587092640232942	0.0431035003621494	-0.13620532794327	0.891658963333438	0.99600540178285	0.00173830619666031	CERAD
SRGAP2	AIF1	-0.0290034331546401	0.0224553973240055	-1.29160186908091	0.196495056441912	0.802607774331704	0.0954966378578399	CERAD
SRGAP2	CCL3	0.00414368421442462	0.0334707287419894	0.123800238900276	0.901473442655062	0.98970347078153	0.00449490670920474	CERAD
SRGAP2	HIF1A	-0.00500732142514351	0.0216744163419693	-0.231024510470788	0.817295760436	0.942774243588373	0.0255922908276456	CERAD
SRGAP2	HIST	-0.0228904335297732	0.0151186996189976	-1.51404777571015	0.130013722703392	0.693089980040061	0.159210379676591	CERAD
SRGAP2	HSPA1A	-0.0218515450049356	0.0295553042641719	-0.739344275045237	0.459697970698313	0.998476096826227	0.000662327529110016	CERAD
SRGAP2	IFI44L	-0.00833839713360793	0.014511766781926	-0.574595585700368	0.565564838191045	0.904218804716793	0.0437264653399732	CERAD
SRGAP2	TMEM163	-0.028720550108102	0.0176568717941312	-1.62659334240894	0.103823494231722	0.753895334557643	0.122688944288426	CERAD
SRGAP2	FRMD4A	-0.0580505504171498	0.0110137590872665	-5.27072999846751	1.35882234154755e-07	1.89907136216973e-05	4.72145871529762	CERAD
SRGAP2	PICALM	0.00602526399517595	0.00914602990816245	0.658784637233545	0.510034073881657	0.822773849903047	0.0847195198738647	CERAD
SRGAP2	CD163	0.0428682041412826	0.0136534534435465	3.13973342484606	0.00169101634772315	0.0618992189575656	1.20831483085968	CERAD
SRGAP2	GPNMB	0.0504424388322417	0.0189032798483526	2.66844903301994	0.00762023390135977	0.154853150854762	0.810079953465641	CERAD
SRGAP2	MKI67	-0.0249432345161604	0.0189647556025962	-1.3152415479979	0.188428735738694	0.7288458506584	0.137364314325972	CERAD
SRGAP2	ERN1	-0.040650072858615	0.0290003771411444	-1.40170842126541	0.161002334869912	0.852500840488601	0.0693051841602368	CERAD
SRGAP2B	AIF1	-0.0168347764176416	0.0264968007172185	-0.635351286266866	0.52519933161372	0.934411196441989	0.0294619663320181	CERAD
SRGAP2B	CCL3	0.0540974858029989	0.0375159827076125	1.4419850394062	0.149306594126658	0.889716275737354	0.0507484647332197	CERAD
SRGAP2B	HIF1A	-0.0399758742350251	0.0266445066690855	-1.50034206793581	0.133525817634728	0.456469725247818	0.34058802118296	CERAD
SRGAP2B	HIST	-0.0237049620944079	0.0193280952797103	-1.22645101606531	0.220028997949045	0.790054807430186	0.102342779926184	CERAD
SRGAP2B	HSPA1A	-0.0261834617921252	0.0414777282552028	-0.631265570549679	0.527866894735438	0.998476096826227	0.000662327529110016	CERAD
SRGAP2B	IFI44L	0.00245185725893801	0.0199682300073012	0.122787911499493	0.902275047045093	0.983837296499682	0.00707671770169063	CERAD
SRGAP2B	TMEM163	-0.0440237804433887	0.0234144842630095	-1.88019432539618	0.0600815987087498	0.707765929945061	0.150110347029083	CERAD
SRGAP2B	FRMD4A	-0.0560970654576901	0.0146789676996788	-3.8215947201054	0.000132591467409179	0.00333784607086585	2.47653369525264	CERAD
SRGAP2B	PICALM	-0.00665667061892345	0.012781536668382	-0.52080362413623	0.602503578180296	0.871114769565107	0.0599246228279198	CERAD
SRGAP2B	CD163	0.0373747933271672	0.0161673906138698	2.31173936597436	0.0207920506185077	0.268324005717462	0.571340471255565	CERAD
SRGAP2B	GPNMB	0.0267710368931862	0.0232039976966383	1.15372520042375	0.248612848844733	0.71324284903504	0.146762573880757	CERAD
SRGAP2B	MKI67	-0.0241789646040877	0.0224020937116266	-1.07931717969463	0.280446356957103	0.775555644734128	0.110387036878078	CERAD
SRGAP2B	ERN1	-0.0562390948168921	0.0396271476990514	-1.41920622811413	0.155838900742708	0.847416367995274	0.0719031517801843	CERAD
SRGAP2C	AIF1	-0.0600714016107225	0.0231549119317819	-2.59432649917661	0.0094776435598278	0.360749831941272	0.442793862554622	CERAD
SRGAP2C	CCL3	0.00396300081999071	0.0345266112291155	0.114781053770166	0.908618666692231	0.990128529574081	0.00430842554222428	CERAD
SRGAP2C	HIF1A	-0.0456212812176367	0.0261826448768858	-1.74242447362189	0.0814341965620565	0.357644674665154	0.446548237223092	CERAD
SRGAP2C	HIST	-0.0186737683784465	0.0188468914578277	-0.990814236938299	0.321776296126464	0.858298666082082	0.0663615624298006	CERAD
SRGAP2C	HSPA1A	-0.0432674419669597	0.0321851715523421	-1.34432845562419	0.178842197782611	0.964491440768337	0.0157016220829008	CERAD
SRGAP2C	IFI44L	-0.00753605387953554	0.0189789852548864	-0.397073593678845	0.691313191850216	0.946158508785647	0.0240361006760936	CERAD
SRGAP2C	TMEM163	-0.0544815748947028	0.0217515266125647	-2.50472419086354	0.01225469133984	0.449260102443451	0.347502148195362	CERAD
SRGAP2C	FRMD4A	-0.051085182220475	0.0146035235025066	-3.49814085701348	0.000468513620182723	0.00811841744020218	2.0905286214943	CERAD
SRGAP2C	PICALM	-0.00367513813108841	0.0114980888446133	-0.31963034733465	0.749248566409523	0.930650973219895	0.0312131641583666	CERAD
SRGAP2C	CD163	0.0339191512652654	0.0156281127964753	2.17039329745018	0.0299770641280531	0.312632422173311	0.504965984599629	CERAD
SRGAP2C	GPNMB	-0.00901670035415195	0.02019441009654	-0.446494862243924	0.655239823023193	0.921249937699036	0.035622528502733	CERAD
SRGAP2C	MKI67	-0.0306398049728266	0.022471761641928	-1.36348032971561	0.172731179601737	0.717527130550911	0.14416167309461	CERAD
SRGAP2C	ERN1	-0.0836602334498117	0.0344877117249693	-2.42579832831417	0.0152747557581868	0.474508710588391	0.323755810790429	CERAD
SRGAP3	AIF1	-0.0756631018711335	0.0378401100525603	-1.99954761669659	0.045549135223502	0.592942341322947	0.226987536083873	CERAD
SRGAP3	CCL3	0.0481532944578607	0.0584886016613732	0.823293651926404	0.410341022710406	0.93628062664046	0.0285939628696152	CERAD
SRGAP3	HIF1A	0.106051966947661	0.0354665291660404	2.99019863069112	0.00278796087976337	0.0559352993350419	1.25231403347093	CERAD
SRGAP3	HIST	0.0339824717509925	0.0271702111237587	1.25072534755819	0.211034699305692	0.786073711657977	0.104536727414378	CERAD
SRGAP3	HSPA1A	-0.0122460180030978	0.0596604665328321	-0.205261854537436	0.837367545158514	0.998476096826227	0.000662327529110016	CERAD
SRGAP3	IFI44L	0.0413564930843456	0.0250425486892562	1.65144904368653	0.0986469175040415	0.561426138441877	0.250707371685878	CERAD
SRGAP3	TMEM163	-0.00784730850422663	0.0367411122259861	-0.213583858212012	0.830871588219537	0.975682363224075	0.0106915453981706	CERAD
SRGAP3	FRMD4A	0.0110749112798349	0.0175811392448523	0.629931378484334	0.528739481923226	0.801856500301087	0.0959033458100181	CERAD
SRGAP3	PICALM	0.00962953769815561	0.0152130227337683	0.63297990587899	0.526746765084742	0.832237256230847	0.0797528463256906	CERAD
SRGAP3	CD163	0.0224371224661794	0.0226554926027551	0.990361271749654	0.321997567940588	0.768563033665818	0.114320508059329	CERAD
SRGAP3	GPNMB	0.00387745323699882	0.0273757005487355	0.141638502733327	0.88736555272454	0.980316264753582	0.00863379177791051	CERAD
SRGAP3	MKI67	0.00463285796393678	0.0339521763181179	0.136452459498585	0.891463604767705	0.97767504912619	0.00980546813838469	CERAD
SRGAP3	ERN1	0.061080403234925	0.0572746894984848	1.06644669346555	0.286221763587176	0.935796768809859	0.0288184587062141	CERAD
SRGN	AIF1	0.0390712509747422	0.0459165757462248	0.850918221573928	0.394814782046907	0.904491444079646	0.0435955369374696	CERAD
SRGN	CCL3	-0.0692918435789797	0.0656822450241604	-1.05495546861243	0.291445691704236	0.93310439399891	0.0300697654695507	CERAD
SRGN	HIF1A	0.0733611351438138	0.033608959003007	2.18278510611561	0.0290516390037858	0.211884275285265	0.673901272691005	CERAD
SRGN	HIST	-0.0282381497819121	0.0356702107597139	-0.791645162181222	0.428567605697166	0.896458924994262	0.0474696046595294	CERAD
SRGN	HSPA1A	0.0109400266879857	0.0508246471205612	0.215250420962783	0.829572081878922	0.998476096826227	0.000662327529110016	CERAD
SRGN	IFI44L	0.0148565653314596	0.0434628803194169	0.341821923035839	0.73248491009972	0.955318479290189	0.0198518213580482	CERAD
SRGN	TMEM163	0.0463962914438407	0.0464770606478167	0.998262170566506	0.318152246320735	0.894555471932784	0.0483927233947196	CERAD
SRGN	FRMD4A	0.0562831610124825	0.0372835773319059	1.50959658488343	0.131146393315787	0.388266130101449	0.410870492924484	CERAD
SRGN	PICALM	0.10094821068352	0.0300859841051147	3.35532353971955	0.000792722124548689	0.0142635686382836	1.84577180365532	CERAD
SRGN	CD163	-0.0334430334055908	0.0332572474541213	-1.00558632976845	0.314614602500561	0.764440897651533	0.116656086204608	CERAD
SRGN	GPNMB	0.0833430343857412	0.0436956596040197	1.9073527014128	0.0564749299102107	0.41877736958884	0.378016795303227	CERAD
SRGN	MKI67	0.116638359101867	0.0503536723754248	2.31638237291294	0.0205374003296353	0.459140409827727	0.338054482461861	CERAD
SRGN	ERN1	-0.00987610599363338	0.0592269943974045	-0.166750078981995	0.867566699799176	0.994033338967089	0.00259904951955638	CERAD
SRI	AIF1	0.0370014967858841	0.0400733956869491	0.923343184464265	0.355828389854065	0.884450577492096	0.0533264301620007	CERAD
SRI	CCL3	0.0165199438658929	0.066365746961918	0.248922744369507	0.803420541475103	0.982483757163203	0.00767462083314858	CERAD
SRI	HIF1A	0.00604292497878565	0.071945218127041	0.083993420773498	0.933061662747045	0.975644512274398	0.0107083938911506	CERAD
SRI	HIST	-0.0376710002712498	0.0538142723097804	-0.70001876183325	0.483915587610629	0.919159085684768	0.0366093155390934	CERAD
SRI	HSPA1A	-0.0199470091859318	0.0542472682919112	-0.367705320728678	0.713092972733862	0.998476096826227	0.000662327529110016	CERAD
SRI	IFI44L	0.0939502590493648	0.0656885955330617	1.43023698842942	0.152649012762117	0.647540675927081	0.188732945739632	CERAD
SRI	TMEM163	0.0412523368778074	0.0565737664287515	0.729177841283738	0.465892883862232	0.935730643140717	0.0288491480918451	CERAD
SRI	FRMD4A	-0.03724878896139	0.043958287247329	-0.847366703616355	0.396790757438568	0.707998830766343	0.149967459530774	CERAD
SRI	PICALM	-0.0096722395608097	0.0379497247907294	-0.254869820905065	0.798823646092304	0.948527401610844	0.0229501184426979	CERAD
SRI	CD163	-0.00746973893082018	0.0394490374111656	-0.189351614665912	0.849817244283293	0.972970997273885	0.0119001051701264	CERAD
SRI	GPNMB	-0.00998102504281128	0.0455970366362709	-0.218896353340465	0.826730787200501	0.966935989279111	0.0146022750617776	CERAD
SRI	MKI67	-0.198939480627844	0.0820894628189936	-2.42344722204485	0.0153739870314575	0.433528963847292	0.362981882227329	CERAD
SRI	ERN1	-0.0406336478818532	0.039913868778078	-1.0180333083665	0.308662127162234	0.941616404563039	0.0261259839484517	CERAD
SRM	AIF1	0.0254249995449614	0.0470807829172053	0.540029242709768	0.589176865765148	0.945568910775992	0.0243068153337948	CERAD
SRM	CCL3	-0.0263908359624688	0.089008786477843	-0.296496975262529	0.766850576573027	0.982483757163203	0.00767462083314858	CERAD
SRM	HIF1A	0.0549537162086162	0.0793685278664198	0.692386739251424	0.488694491243885	0.786363555970944	0.10437662209285	CERAD
SRM	HIST	-0.00744466655774575	0.0739011405340941	-0.100738182170696	0.919758300542769	0.988808834453244	0.00488766205991688	CERAD
SRM	HSPA1A	-0.0534020797472753	0.0634019018574201	-0.842278830489459	0.399631897707361	0.998476096826227	0.000662327529110016	CERAD
SRM	IFI44L	0.0106849124790917	0.0834034258317738	0.12811119414499	0.898060977402385	0.983312402004609	0.00730848327436154	CERAD
SRM	TMEM163	0.0348786029492592	0.0782459488786466	0.445756022504797	0.655773491976769	0.960624120439084	0.0174465128021156	CERAD
SRM	FRMD4A	-0.0316711562564234	0.0542904113495607	-0.583365560678879	0.559647236670895	0.820614941350382	0.0858605798783081	CERAD
SRM	PICALM	-0.00824969732738812	0.0488264311460089	-0.168959662497521	0.865828369830703	0.969096093754581	0.0136331569861708	CERAD
SRM	CD163	0.0190506382144991	0.0619336711756228	0.307597432105679	0.758388674417027	0.948472317863077	0.0229753399200221	CERAD
SRM	GPNMB	0.084773184218376	0.0667777223417295	1.26948301387933	0.204268845035695	0.675756777057853	0.170209590136717	CERAD
SRM	MKI67	-0.106456983969523	0.0970271642041556	-1.09718742006646	0.272559471230001	0.770517603964421	0.113217434535087	CERAD
SRM	ERN1	-0.0297837040894795	0.0537005561041895	-0.554625617501863	0.579150763011132	0.973830847109517	0.0115164728407857	CERAD
SRP14	AIF1	0.0795861999634681	0.041048552613294	1.93883084534614	0.0525219388694196	0.605622648382297	0.217797891956573	CERAD
SRP14	CCL3	0.0448676374418055	0.0561003819462309	0.799774188432598	0.423841640390876	0.939402581616138	0.0271482506461673	CERAD
SRP14	HIF1A	0.167422336615033	0.0716010826418551	2.33826543451125	0.0193734829325199	0.168099507447873	0.77443355909464	CERAD
SRP14	HIST	-0.0195890682348775	0.049576245594283	-0.395130127343416	0.69274685573145	0.94819721127955	0.0231013263084394	CERAD
SRP14	HSPA1A	0.0190576980781515	0.0606850767176577	0.314042580300574	0.75348869906201	0.998476096826227	0.000662327529110016	CERAD
SRP14	IFI44L	0.0603563513692113	0.0434648948403779	1.38862297012028	0.164947428761717	0.666021062355642	0.176512036414995	CERAD
SRP14	TMEM163	0.0577524863766758	0.0738352189068042	0.782180742899561	0.434108360055561	0.928937279289249	0.0320136080495664	CERAD
SRP14	FRMD4A	-0.0993060341046453	0.059362361857124	-1.67287875680654	0.0943511665520005	0.314531973095036	0.50233520067036	CERAD
SRP14	PICALM	-0.0506852227208216	0.0465588503002076	-1.08862702566767	0.276318393950631	0.64840555662267	0.188153272046497	CERAD
SRP14	CD163	-0.0228174771889906	0.0493765211277983	-0.462111883701434	0.644001088583867	0.919037662407429	0.0366666907460232	CERAD
SRP14	GPNMB	0.0370085114845654	0.0495835285939598	0.746387208293072	0.455433544204062	0.844878721798178	0.0732056274218325	CERAD
SRP14	MKI67	-0.108499904996534	0.0854191450377522	-1.27020593508142	0.204011284084747	0.729457466427521	0.137000026093152	CERAD
SRP14	ERN1	-0.0202268904494878	0.049737471233052	-0.40667307661686	0.684248117247757	0.981897763230611	0.00793372929681578	CERAD
SRP19	AIF1	0.0231121464570374	0.0397202414739862	0.581873261575565	0.560652052077912	0.93744415443523	0.0280545946861298	CERAD
SRP19	CCL3	0.0982265516879179	0.0610394061518339	1.60923177141635	0.107565671661802	0.858848378782282	0.066083499812859	CERAD
SRP19	HIF1A	-0.0269319870685723	0.0650887979859355	-0.413772997841991	0.679040360901809	0.890039292378184	0.0505908202243569	CERAD
SRP19	HIST	-0.00536529413682801	0.045693801160897	-0.117418424392747	0.906528484508803	0.986154952464324	0.0060548399137836	CERAD
SRP19	HSPA1A	-0.00912736937776529	0.0415537561110208	-0.219652090015144	0.826142119979517	0.998476096826227	0.000662327529110016	CERAD
SRP19	IFI44L	0.092255796629974	0.0458454585117043	2.01232138634672	0.0441860694405298	0.420346011379281	0.37639306920361	CERAD
SRP19	TMEM163	-0.0282920326936689	0.0550310876001047	-0.514110004498894	0.607175083148543	0.950343012075026	0.0221196143277361	CERAD
SRP19	FRMD4A	-0.0328530476538213	0.0353544823510214	-0.929247028075131	0.35276108055498	0.667901681012539	0.175287463477097	CERAD
SRP19	PICALM	0.00911342573033528	0.0317631866541175	0.286917865942582	0.77417521032974	0.940357543653324	0.0267069871325082	CERAD
SRP19	CD163	0.0254621258284817	0.0436064284801321	0.583907619035637	0.559282466870885	0.894716691257777	0.0483144606632576	CERAD
SRP19	GPNMB	0.0804790248786669	0.0415623479099905	1.93634452637171	0.05282551879095	0.404594599752684	0.392979918187216	CERAD
SRP19	MKI67	-0.079653909918588	0.0564257995247145	-1.41165762097353	0.158050797314528	0.705402165118787	0.151563211669239	CERAD
SRP19	ERN1	0.0182925945746431	0.0305806821569711	0.598174837328575	0.549723279306673	0.972671775898819	0.0120336859022884	CERAD
SRP54	AIF1	0.0216748426594824	0.0318193856658861	0.681183568000818	0.495755344107234	0.92833865967639	0.0322935634381781	CERAD
SRP54	CCL3	-0.0643255938023244	0.0734493752146422	-0.875781361166719	0.38114890462765	0.93310439399891	0.0300697654695507	CERAD
SRP54	HIF1A	-0.0218787566352616	0.0232968251698414	-0.939130395483435	0.347663800172559	0.697278712517253	0.156593593331453	CERAD
SRP54	HIST	0.0455334983631697	0.0430159689272707	1.05852546155953	0.289815949045563	0.84130543281889	0.0750463065727444	CERAD
SRP54	HSPA1A	0.0136514820495773	0.0373018113100938	0.36597370396014	0.714384697619278	0.998476096826227	0.000662327529110016	CERAD
SRP54	IFI44L	0.107450073244262	0.0554512542207138	1.93773927667309	0.0526550394896915	0.4517992812456	0.345054464321628	CERAD
SRP54	TMEM163	-0.0550139244175215	0.0588638778796668	-0.934595653551476	0.349996719830735	0.906098452034709	0.0428246115368361	CERAD
SRP54	FRMD4A	-0.0365320212647989	0.0164266953650468	-2.2239422143624	0.0261523323613531	0.135773946512717	0.867183558268268	CERAD
SRP54	PICALM	0.00368628997440673	0.0132345053564895	0.278536286405233	0.780600714129309	0.943689864711318	0.0251707092765465	CERAD
SRP54	CD163	-0.0310096392420168	0.014995091979307	-2.06798593065048	0.0386413461084008	0.35187562075703	0.453610821648657	CERAD
SRP54	GPNMB	0.0540296029135117	0.0438083335771001	1.23331792154163	0.217457174100652	0.69143098107662	0.160251164843979	CERAD
SRP54	MKI67	0.00386344855049177	0.0604862718582595	0.0638731472745614	0.949071233976449	0.992939526496624	0.00307720075795753	CERAD
SRP54	ERN1	0.0414262698016202	0.0451689760558534	0.917139891557311	0.359069339614335	0.95068222406553	0.0219646264880857	CERAD
SRP68	AIF1	-0.0739525418466006	0.0337260390172634	-2.19274317416126	0.0283258882180955	0.533812727084657	0.272611076039807	CERAD
SRP68	HIST	0.0357124068568386	0.063672778126233	0.560874017245452	0.57488342384373	0.931736641673627	0.0307068250179315	CERAD
SRP68	HSPA1A	-0.0164483374763404	0.0507279157824806	-0.324246269980226	0.745751594289627	0.998476096826227	0.000662327529110016	CERAD
SRP68	FRMD4A	-0.019641779627764	0.0459847886077509	-0.427136455824727	0.669279941227904	0.876160078099708	0.0574165391697064	CERAD
SRP68	PICALM	-0.00877109254199565	0.0264611623416061	-0.33147041799462	0.740289182210787	0.926812181823279	0.0330082665697392	CERAD
SRP68	CD163	-0.105960712072255	0.0436172567416078	-2.42933004017136	0.0151267553201056	0.227786798405688	0.642471449465438	CERAD
SRP68	GPNMB	0.0307219841482099	0.0455845227981851	0.673956471678433	0.500338987784938	0.864963702699669	0.0630021168681233	CERAD
SRP68	ERN1	-0.014619118337766	0.0430933957142083	-0.339242663416889	0.734426932043327	0.981897763230611	0.00793372929681578	CERAD
SRP72	AIF1	0.013140025954131	0.0362698336661278	0.362285255429843	0.717138875350273	0.969122012491031	0.0136215418184221	CERAD
SRP72	CCL3	0.0553972841178056	0.0629282076492923	0.880325154444926	0.378683189506064	0.93310439399891	0.0300697654695507	CERAD
SRP72	HIF1A	-0.0795085316616185	0.0654801794057274	-1.21423814630942	0.224656797671228	0.581524476724348	0.235432000827876	CERAD
SRP72	HIST	-0.00649727699972244	0.057996918958464	-0.112027968319759	0.910801230640426	0.986525696592845	0.00589159795043041	CERAD
SRP72	HSPA1A	-0.0438816726944463	0.0422026832076255	-1.03978395114265	0.29844028694358	0.996949400327308	0.00132688353016553	CERAD
SRP72	IFI44L	0.027144448857181	0.0548884803896624	0.494538173847737	0.62092615361956	0.923763226905082	0.0344393301064396	CERAD
SRP72	TMEM163	0.0371696069653852	0.0485665686111349	0.765333191706348	0.444073164164111	0.928953051521681	0.0320062343166834	CERAD
SRP72	FRMD4A	-0.042684188469964	0.0180981099610294	-2.35848873511519	0.0183495166993438	0.107307702165025	0.969369104802738	CERAD
SRP72	PICALM	-0.00474264416490659	0.0144258758727138	-0.328759529525496	0.742337454917966	0.927965973861289	0.0324679479570039	CERAD
SRP72	CD163	-0.0195908938444821	0.0344284430572268	-0.569032233375125	0.569334265447664	0.898841567049236	0.0463168517817369	CERAD
SRP72	GPNMB	0.0136374185541359	0.0381604669745256	0.35737032681596	0.720814587811523	0.943533255315006	0.0252427882968458	CERAD
SRP72	MKI67	-0.0281337156581125	0.065219503919158	-0.431369666549216	0.66619960213922	0.925629514394443	0.0335628060287721	CERAD
SRP72	ERN1	-0.0164857842752544	0.0388569637494283	-0.424268462702441	0.671370036395085	0.980065234718472	0.00874501600611862	CERAD
SRP9	AIF1	0.0362494285619227	0.0405664853148349	0.893580705367799	0.371546273593953	0.891599953827502	0.0498299626822234	CERAD
SRP9	CCL3	-0.00611327730713727	0.0714330558294526	-0.085580509417556	0.931799892838305	0.993666626999421	0.0027592960240993	CERAD
SRP9	HIF1A	-0.00163965816968602	0.0671297373695571	-0.0244252135333036	0.98051343683161	0.993051855215564	0.00302807290846515	CERAD
SRP9	HIST	0.0422824465100991	0.0531007766006231	0.796267949678215	0.425876310161765	0.895569613930308	0.0479006501602981	CERAD
SRP9	HSPA1A	0.00108144483136172	0.0507421164090541	0.0213125684913047	0.982996317910693	0.998476096826227	0.000662327529110016	CERAD
SRP9	IFI44L	0.112338754636604	0.0603200497978656	1.86237834705134	0.0625497790396452	0.476678512321073	0.321774424726444	CERAD
SRP9	TMEM163	-0.0373201999815752	0.0514390515772859	-0.725522707694221	0.468131419270929	0.935730643140717	0.0288491480918451	CERAD
SRP9	FRMD4A	-0.054340859747681	0.0415057574437333	-1.3092366720773	0.190454193608915	0.486819899714082	0.312631677444071	CERAD
SRP9	PICALM	-0.0313765926144573	0.0350844497990486	-0.894316222547921	0.371152722614671	0.731888265600377	0.135555215850231	CERAD
SRP9	CD163	0.0514586982204191	0.0372169934360702	1.38266671940636	0.166767080986761	0.621583906081057	0.206500238722383	CERAD
SRP9	GPNMB	0.0303758023384581	0.0377260850609648	0.805167095641418	0.420723261562197	0.82837836361358	0.0817712529533119	CERAD
SRP9	MKI67	-0.0785226170538446	0.0747764092730214	-1.05009879208221	0.293672694036905	0.786985734614018	0.104033139857663	CERAD
SRP9	ERN1	0.0315114763446776	0.034546584483403	0.912144480153065	0.361692665894885	0.951488747684053	0.021596343317707	CERAD
SRPK1	AIF1	-0.0197312014289622	0.0347233385050685	-0.568240332826351	0.569871788062185	0.93903396375168	0.0273186995302829	CERAD
SRPK1	HIF1A	0.00623337060037336	0.06238410624557	0.0999192098037952	0.920408465453355	0.974654071686738	0.0111494985736739	CERAD
SRPK1	HIST	-0.00543643110287435	0.0584761546912766	-0.0929683412251686	0.925928712307079	0.990341942722349	0.00421482742570264	CERAD
SRPK1	HSPA1A	-0.0625398058014501	0.0460682180219165	-1.3575477517211	0.174607231517889	0.964491440768337	0.0157016220829008	CERAD
SRPK1	IFI44L	0.105486235273053	0.0754070811632803	1.39889031170219	0.161845878291804	0.661595025978788	0.179407768567489	CERAD
SRPK1	TMEM163	0.0276818223022049	0.057748607625646	0.479350471645163	0.631689321921508	0.953913624540218	0.0204909482349502	CERAD
SRPK1	FRMD4A	-0.00299419695061027	0.0190170488603265	-0.157448033740755	0.874891760041784	0.961088576622672	0.0172365846876224	CERAD
SRPK1	PICALM	0.0446923777073465	0.0143390435368339	3.11683116049837	0.00182806235196015	0.0262879458069442	1.58024334921369	CERAD
SRPK1	CD163	0.0435894838277605	0.0392945648819485	1.10930058542995	0.267300532638108	0.732139264809169	0.135406301201914	CERAD
SRPK1	GPNMB	0.0118411502027264	0.0424654727886815	0.278841831377949	0.780366210321447	0.957561195841763	0.0188334615712115	CERAD
SRPK1	MKI67	-0.0806143768898052	0.0645652859049371	-1.24857151579098	0.211821835986615	0.732070485445571	0.135447102047689	CERAD
SRPK1	ERN1	-0.0131607442066171	0.0337293346872902	-0.390186890095293	0.696398355080873	0.981897763230611	0.00793372929681578	CERAD
SRPK2	AIF1	-0.0188333698209623	0.0224904607764301	-0.837393684734975	0.402371314386041	0.906066974710691	0.042839698932198	CERAD
SRPK2	CCL3	-0.0517692057501655	0.0374632202399962	-1.38186748011844	0.167012394708731	0.889716275737354	0.0507484647332197	CERAD
SRPK2	HIF1A	-0.00718744304166719	0.0195551113664549	-0.367548049559903	0.713210257568669	0.904042618660529	0.0438110953954249	CERAD
SRPK2	HIST	0.00642229438731931	0.0180452690630612	0.355899065005674	0.721916156035207	0.949152806779118	0.0226638636541747	CERAD
SRPK2	HSPA1A	-0.00924826490745015	0.0289651201809703	-0.319289712926037	0.749506832671067	0.998476096826227	0.000662327529110016	CERAD
SRPK2	IFI44L	0.0382244174284815	0.0211283835642436	1.80915010901119	0.0704276860878141	0.493317675832145	0.306873323259052	CERAD
SRPK2	TMEM163	-0.010190824678746	0.0183106686851083	-0.556551202689504	0.577834101710251	0.946709502887303	0.02378326349654	CERAD
SRPK2	FRMD4A	-0.0205147875088864	0.0108358871491402	-1.8932263899144	0.0583277693615545	0.23320649283962	0.632259362295679	CERAD
SRPK2	PICALM	0.00836167521138081	0.0095584921222497	0.874790197495376	0.381688071823121	0.740269150741483	0.130610348607669	CERAD
SRPK2	CD163	0.00688350981947933	0.0110635171599202	0.622180968310529	0.533822878862592	0.886270129602512	0.0524338876892565	CERAD
SRPK2	GPNMB	-0.0419288761653363	0.024118676006452	-1.73844020932658	0.0821332768365395	0.49385529597578	0.306400284609308	CERAD
SRPK2	MKI67	-0.00344678762101281	0.0213651738844909	-0.161327384445715	0.871835556078856	0.976769687102812	0.0102078266719506	CERAD
SRPK2	ERN1	-0.00552410789050211	0.0313275178512522	-0.176334043339514	0.86003151832588	0.992681120069539	0.00319023794479275	CERAD
SRPRA	AIF1	-0.0388945125814891	0.0374783980807406	-1.03778481934307	0.299370245875635	0.866676049570826	0.0621432049164113	CERAD
SRPRA	CCL3	0.0223638918589612	0.0669631797477095	0.333972967580384	0.738399957385908	0.979490545098251	0.00899975184022499	CERAD
SRPRA	HIF1A	0.0445886903557748	0.0626147708306835	0.712111371873372	0.476395812905234	0.780001927256885	0.107904324237729	CERAD
SRPRA	HIST	-0.0259677273444609	0.0545818769645055	-0.475757317055031	0.634247281506702	0.933549158014971	0.0298628084138386	CERAD
SRPRA	HSPA1A	0.0161035381159645	0.0494296448219525	0.325787048925196	0.744585478087893	0.998476096826227	0.000662327529110016	CERAD
SRPRA	IFI44L	0.0995070010243224	0.0617072305490697	1.6125663093111	0.106838762941019	0.580475199510127	0.236216330526585	CERAD
SRPRA	TMEM163	-0.0510562553312356	0.0617195183859892	-0.827230293858316	0.408106544276767	0.925279069742801	0.0337272616713074	CERAD
SRPRA	FRMD4A	-0.0228616393708907	0.0514964110382705	-0.443946265573743	0.657081433848849	0.870363453101656	0.0602993534564594	CERAD
SRPRA	PICALM	0.0147227743925276	0.0377922359803603	0.389571402977549	0.696853501776601	0.911443439963719	0.0402702765139893	CERAD
SRPRA	CD163	0.0432456165250151	0.0424565077347574	1.01858628588078	0.308399417739272	0.762619616434397	0.117692027806587	CERAD
SRPRA	GPNMB	-0.0390413969834371	0.0539899646908484	-0.723123217564445	0.469604186242497	0.850390498729787	0.0703816007569564	CERAD
SRPRA	MKI67	-0.0806006419312287	0.0714399549202931	-1.12822918241139	0.259223142502399	0.76968869746347	0.113684890815195	CERAD
SRPRA	ERN1	0.0159467225708164	0.0491662055078764	0.324343162261357	0.745678245575543	0.982066632583206	0.0078590446148209	CERAD
SRPRB	AIF1	0.0417386201349627	0.0530733195194575	0.786433193040822	0.431613743660229	0.909802782987747	0.0410527390444531	CERAD
SRPRB	HIST	-0.046950158716003	0.0686874234552477	-0.683533554677483	0.494269754730937	0.925414200786237	0.0336638403928739	CERAD
SRPRB	HSPA1A	0.00861348587857667	0.0593458877796634	0.145140399795794	0.884600021561118	0.998476096826227	0.000662327529110016	CERAD
SRPRB	IFI44L	-0.0669331091403086	0.0775042095220103	-0.863606113178927	0.387804304803638	0.829096354113335	0.0813949946269894	CERAD
SRPRB	TMEM163	-0.0248508129505476	0.0659604179306135	-0.376753418644029	0.706356860642006	0.965819363265917	0.0151040918790964	CERAD
SRPRB	FRMD4A	0.0096321578405548	0.0672288068998382	0.143274264184182	0.886073580324868	0.964847250523165	0.0155414364031353	CERAD
SRPRB	PICALM	-0.0157554804405102	0.04349809830412	-0.362210787477527	0.717194518873964	0.920052579272369	0.0361873528334071	CERAD
SRPRB	CD163	-0.0203679436343673	0.0632983223716474	-0.321776989835209	0.747621647400833	0.94584054055479	0.0241820752202457	CERAD
SRPRB	GPNMB	0.0386943721663869	0.0678903272544706	0.569954126474458	0.568708812155107	0.892002158033212	0.0496340949279329	CERAD
SRPRB	ERN1	0.0454116384299389	0.0534098005602669	0.85024916688646	0.395186571658346	0.960670860296249	0.017425382405941	CERAD
SRR	AIF1	-0.039164619323059	0.0458307336069048	-0.854549256378444	0.392800729750415	0.904216869783914	0.043727394685356	CERAD
SRR	HSPA1A	-0.0657145454106312	0.0600891918328519	-1.09361672883581	0.274123109140477	0.996949400327308	0.00132688353016553	CERAD
SRR	PICALM	0.0402625124413322	0.0366723195038915	1.097899259878	0.272248481197316	0.644288294615516	0.190919758813624	CERAD
SRR	CD163	0.0571995048850628	0.0558541642386029	1.02408666685465	0.305794341449814	0.762304548093331	0.117871489116306	CERAD
SRR	ERN1	-0.0607077283622659	0.0485111102383593	-1.25141906800274	0.21078162405303	0.886341616533615	0.0523988587216431	CERAD
SRRD	AIF1	7.50727476924837e-05	0.0429036553456996	0.00174979840499787	0.998603863580582	0.99988922102773	4.81133613913776e-05	CERAD
SRRD	HSPA1A	-0.0706483716289645	0.0682221045866529	-1.03556423621071	0.300405483985457	0.996949400327308	0.00132688353016553	CERAD
SRRD	PICALM	-0.0574206747218874	0.0423302341444212	-1.35649319883233	0.174942297862273	0.529744734339352	0.275933351481215	CERAD
SRRD	CD163	0.065561277267115	0.0507229211146563	1.29253749244681	0.196171070653979	0.654680179192123	0.183970807386837	CERAD
SRRD	ERN1	-0.0494598712583731	0.0550676942383135	-0.898164921239088	0.369097631811484	0.951488747684053	0.021596343317707	CERAD
SRRM1	AIF1	0.0245877094145719	0.0258611102735697	0.950760008154048	0.341726218121798	0.884450577492096	0.0533264301620007	CERAD
SRRM1	CCL3	-0.0812751982588339	0.039181453576847	-2.07432830687172	0.0380488306094016	0.774849293401813	0.110782758666094	CERAD
SRRM1	HIF1A	-0.00271753568313237	0.0191045724108994	-0.142245302573848	0.886886249293244	0.965300668331412	0.0153373931235327	CERAD
SRRM1	HIST	-0.0214350902502732	0.018428441243999	-1.16315264902035	0.244767574158538	0.81336811027429	0.0897128589825759	CERAD
SRRM1	HSPA1A	-0.00485084201271266	0.0335887600369844	-0.144418609301785	0.885169922751682	0.998476096826227	0.000662327529110016	CERAD
SRRM1	IFI44L	0.0178828245671241	0.0218377500175999	0.818895012201884	0.412846315909507	0.841573807217059	0.0749077897755503	CERAD
SRRM1	TMEM163	-0.0272196620166004	0.0217830732356459	-1.24957859353188	0.21145352689254	0.850890745871289	0.0701261996231425	CERAD
SRRM1	FRMD4A	-0.0428996229097992	0.0123591406298696	-3.47108461620053	0.000518360628779821	0.00868146953902734	2.06140675423925	CERAD
SRRM1	PICALM	-0.00691410648577147	0.0106041686980435	-0.65201777552324	0.514389705398771	0.825436354305933	0.0833164076093503	CERAD
SRRM1	CD163	-0.00445656451588297	0.0109374181402704	-0.407460376729528	0.683669890274364	0.928208765045991	0.0323543348685782	CERAD
SRRM1	GPNMB	0.050835209853735	0.0191192609952759	2.65884805204008	0.00784083163549168	0.157044805059015	0.803976425209565	CERAD
SRRM1	MKI67	-0.00512357996432437	0.025652743548005	-0.199728343080981	0.841693045797779	0.969441305707677	0.0134784799106158	CERAD
SRRM1	ERN1	-0.0343614938234055	0.0299975261252357	-1.14547758638332	0.25201137491284	0.919823361426168	0.0362955645275459	CERAD
SRRM2	AIF1	-0.013406018672692	0.0227147323305011	-0.59019047539867	0.555062956947288	0.936724163066031	0.0283882768758495	CERAD
SRRM2	CCL3	-0.030527433033592	0.0331071606979966	-0.922079465287376	0.356487127221288	0.93310439399891	0.0300697654695507	CERAD
SRRM2	HIF1A	0.0227729500581438	0.0191487793331449	1.18926379911464	0.234335875937453	0.593642302152305	0.226475159385472	CERAD
SRRM2	HIST	-0.00873646091071705	0.0180215082762691	-0.484779674197488	0.627832642341387	0.932944875209723	0.0301440165959447	CERAD
SRRM2	HSPA1A	-0.0322546149718107	0.031673505020149	-1.01834687860696	0.308513137562696	0.998476096826227	0.000662327529110016	CERAD
SRRM2	IFI44L	0.0441950159137382	0.0172441713334537	2.56289589445217	0.0103803168422677	0.235762946280006	0.627524449837324	CERAD
SRRM2	TMEM163	-0.0113073234952651	0.0186716657939287	-0.605587290392794	0.54478884413805	0.939643362268654	0.0270369497919764	CERAD
SRRM2	FRMD4A	-0.0242960829568813	0.0121667949344475	-1.9969172726083	0.0458341705164163	0.199319627792956	0.700449932496446	CERAD
SRRM2	PICALM	0.00589889844738334	0.0103496002357143	0.569963893583782	0.568702187471851	0.854802258039509	0.068134339277267	CERAD
SRRM2	CD163	-0.000868028519168226	0.0112372107845541	-0.0772459052170988	0.938427923632343	0.988576040637233	0.00498991941148777	CERAD
SRRM2	GPNMB	0.0139908722918372	0.0167053423396102	0.83750886437468	0.402306596389108	0.815055724180342	0.0888126981597427	CERAD
SRRM2	MKI67	-0.00289400587891165	0.0216275519061285	-0.133811070780118	0.893551972713108	0.97767504912619	0.00980546813838469	CERAD
SRRM2	ERN1	-0.0480579971027097	0.0512522546973337	-0.93767576444222	0.348411062302729	0.946027552247802	0.0240962149566256	CERAD
SRRT	AIF1	0.0229484942788508	0.0357009284441853	0.642798248642985	0.52035501969862	0.934411196441989	0.0294619663320181	CERAD
SRRT	HIST	0.0238673356663482	0.0631925490315387	0.377692244293488	0.705659229949643	0.94819721127955	0.0231013263084394	CERAD
SRRT	HSPA1A	0.0389058297924425	0.0455237728293373	0.854626657115953	0.392757865220799	0.998476096826227	0.000662327529110016	CERAD
SRRT	IFI44L	-0.0908234988838277	0.0730316281391132	-1.24361870600535	0.213639928257659	0.714296326093191	0.146121583616963	CERAD
SRRT	TMEM163	0.0271435516585803	0.0571927022413397	0.474598167158475	0.635073412896443	0.955820887182747	0.0196234832428309	CERAD
SRRT	FRMD4A	0.0476770810435601	0.0476007698775021	1.00160314982834	0.316535299098082	0.633798101773448	0.198049065856591	CERAD
SRRT	PICALM	-0.0363044039401558	0.0322467201081126	-1.12583245112803	0.260236445535565	0.632813190329447	0.198724477001545	CERAD
SRRT	CD163	-0.00396108217438142	0.0383075889726559	-0.103402022435003	0.917643907081325	0.985348642952262	0.00641007719778663	CERAD
SRRT	GPNMB	-0.0044886917939932	0.0545390144765484	-0.0823024001638923	0.93440624584302	0.992264141107184	0.00337270309244799	CERAD
SRRT	MKI67	0.0530192377530175	0.0690822531425036	0.767479856854826	0.442796264972813	0.855297661346081	0.0678827154675229	CERAD
SRRT	ERN1	-0.033189640334527	0.0340355963643714	-0.975144962327442	0.329488358299083	0.942967120747414	0.0255034499211108	CERAD
SRSF1	AIF1	-0.0214551890443124	0.0321801466832418	-0.666721294203593	0.504950174413944	0.929231832525566	0.0318759210700366	CERAD
SRSF1	CCL3	0.0913689277416592	0.0719207259122135	1.27041164536053	0.203938037237648	0.898568951966009	0.0464485915551322	CERAD
SRSF1	HIF1A	0.0771826251759061	0.0653138010553454	1.18172000295165	0.237316818689161	0.595418209108633	0.22517788787123	CERAD
SRSF1	HIST	0.0409705501729639	0.0563033816337071	0.727674768089525	0.466812699494085	0.909986934853974	0.0409648430212768	CERAD
SRSF1	HSPA1A	0.0278115902010266	0.0398269976168379	0.698309987325496	0.484983354688938	0.998476096826227	0.000662327529110016	CERAD
SRSF1	IFI44L	0.0668506630782514	0.0504072794097596	1.32621049699635	0.184769983289912	0.684559895381569	0.164588547390171	CERAD
SRSF1	TMEM163	0.0560131716197161	0.0413787823477077	1.35366892019768	0.175842027977844	0.821348544158194	0.0854725083099054	CERAD
SRSF1	FRMD4A	0.0241040986936092	0.0456764625555532	0.527713779592565	0.597698007774879	0.842997281387935	0.0741738259447975	CERAD
SRSF1	PICALM	0.000284091666288922	0.0289026549935039	0.00982925846614346	0.992157512708692	0.998811184474318	0.000516603156609407	CERAD
SRSF1	CD163	0.0196279264149661	0.0346185822723277	0.566976609861219	0.570730073130202	0.899352612180775	0.0460699995906111	CERAD
SRSF1	GPNMB	0.0117797988492125	0.0478447187933504	0.246208968226807	0.805520473569675	0.963940946835926	0.0159495711271068	CERAD
SRSF1	MKI67	0.000405231921862568	0.0557809394448524	0.00726470234986269	0.994203657140797	0.999304293508748	0.000302246639844737	CERAD
SRSF1	ERN1	-0.00272401370254551	0.0400898118277551	-0.0679477797064545	0.945827203905745	0.999615042698009	0.000167217019794894	CERAD
SRSF10	AIF1	-0.034234945001978	0.0315706252449557	-1.08439236588917	0.278190867128246	0.860661327269971	0.0651677110701064	CERAD
SRSF10	CCL3	0.0149885509087291	0.0624061847092045	0.240177331438728	0.810192786306416	0.982483757163203	0.00767462083314858	CERAD
SRSF10	HIF1A	-0.00585867017272058	0.0244221757584952	-0.239891409784923	0.810414440444431	0.938806679591016	0.0274238290657759	CERAD
SRSF10	HIST	-0.0107623943648029	0.0365593295545624	-0.294381611914975	0.768466316292364	0.959399083127063	0.0180007009139483	CERAD
SRSF10	HSPA1A	-0.0235713792866886	0.0326474424131276	-0.72199772920682	0.470295873642457	0.998476096826227	0.000662327529110016	CERAD
SRSF10	IFI44L	-0.0081312140721881	0.0559726579025332	-0.145271180195645	0.884496768191638	0.982545110904077	0.00764750103705085	CERAD
SRSF10	TMEM163	-0.070503829830865	0.0246017100595937	-2.86581012702291	0.00415943638271147	0.307424674704869	0.512261277831377	CERAD
SRSF10	FRMD4A	-0.0235696382974187	0.0147192552414702	-1.60127927063954	0.109315078185142	0.346677630582459	0.4600741803454	CERAD
SRSF10	PICALM	0.0105208394376467	0.012586335580395	0.835893765142768	0.403214670274959	0.757873711430447	0.120403157162548	CERAD
SRSF10	CD163	-0.0147538957495668	0.0137592070644437	-1.07229258782605	0.283588634953516	0.747173356558895	0.126578623000869	CERAD
SRSF10	GPNMB	-0.00240804100160673	0.0222874735185522	-0.108044592833829	0.913960319260393	0.985443625306163	0.00636821554359424	CERAD
SRSF10	MKI67	-0.0101478387983031	0.0292771968657181	-0.346612377026629	0.72888254620613	0.945881533078447	0.0241632533995624	CERAD
SRSF10	ERN1	-0.059353147471758	0.0327156628625183	-1.81421197917276	0.069645096603982	0.729235449386379	0.137132227703999	CERAD
SRSF11	AIF1	0.0025045141792213	0.020127750507406	0.124430903408693	0.900974106097576	0.991919490382407	0.00352357613371762	CERAD
SRSF11	CCL3	-0.0200051245940858	0.0326905371983261	-0.611954599360641	0.540567795967877	0.96253974338603	0.0165813293759297	CERAD
SRSF11	HIF1A	0.0210013844698586	0.0181516488853105	1.15699596232573	0.247274009985389	0.607611856079267	0.216373760517666	CERAD
SRSF11	HIST	-0.00688077771482488	0.0190848295718966	-0.360536503032607	0.718445963978263	0.948823488072413	0.0228145729111162	CERAD
SRSF11	HSPA1A	-0.000746062008174406	0.0294136540459695	-0.0253644789256178	0.979764243697576	0.998476096826227	0.000662327529110016	CERAD
SRSF11	IFI44L	0.0380207134278076	0.018696972477495	2.03352245790445	0.0419997670035951	0.415107310469645	0.381839618178527	CERAD
SRSF11	TMEM163	-0.00221621559731607	0.0193467693596128	-0.114552231234147	0.908800044315982	0.989173392623521	0.00472757406588962	CERAD
SRSF11	FRMD4A	-0.0233752158927481	0.0121797115518127	-1.91919289658951	0.0549599261807527	0.223984495536039	0.649782042988106	CERAD
SRSF11	PICALM	0.021668649335133	0.010196549260047	2.12509632254089	0.0335785763768003	0.205592768557678	0.68699216511805	CERAD
SRSF11	CD163	0.0176307091235748	0.0106408907603874	1.65688282311931	0.0975431677658483	0.505656174119038	0.296144685606263	CERAD
SRSF11	GPNMB	0.0482566894021341	0.0167239926941435	2.8854765895128	0.00390821526945993	0.110820591030266	0.9553795379832	CERAD
SRSF11	MKI67	-0.0434141935483615	0.0204352233013271	-2.12447854903264	0.0336301479069217	0.521038253885773	0.28313039024823	CERAD
SRSF11	ERN1	-0.035782063995168	0.0314211372111963	-1.13878959105331	0.254790924304063	0.920756089298113	0.0358554003146739	CERAD
SRSF12	HSPA1A	0.0236767939820741	0.0814858131237815	0.290563388575479	0.771385264154673	0.998476096826227	0.000662327529110016	CERAD
SRSF12	PICALM	0.101027559367395	0.0741819221434102	1.36188921031308	0.173232851802955	0.527477680175857	0.277795912488172	CERAD
SRSF12	ERN1	0.0713699844892473	0.147270434656178	0.484618549920558	0.627946952792854	0.979131647186697	0.00915891207532584	CERAD
SRSF2	AIF1	-0.0241153109601807	0.0455179539666562	-0.529797779967136	0.596252144618488	0.945568910775992	0.0243068153337948	CERAD
SRSF2	CCL3	0.0935163261977009	0.0756172237615986	1.23670668593353	0.216195995637238	0.903834793642797	0.0439109442659135	CERAD
SRSF2	HIF1A	-0.0343931169061315	0.028247959043338	-1.21754342865499	0.223397523423614	0.580472831837662	0.236218101953141	CERAD
SRSF2	HIST	-0.0319784227121692	0.0521215652232383	-0.613535349048031	0.539522416861531	0.930452247730686	0.0313059106355461	CERAD
SRSF2	HSPA1A	0.0889084463718202	0.0548714400034619	1.62030459499898	0.105166862343372	0.940432897930884	0.0266721869269922	CERAD
SRSF2	IFI44L	0.0604074154444476	0.0647220932162637	0.93333531785817	0.350646865381697	0.806903533817919	0.0931783825452756	CERAD
SRSF2	TMEM163	-0.0733768359131652	0.0282756185227982	-2.59505679262162	0.00945752902179305	0.428913718527411	0.367630062911139	CERAD
SRSF2	FRMD4A	-0.0541041004055081	0.0194332112307102	-2.78410499238579	0.00536756561275955	0.0451343224657977	1.34549307257001	CERAD
SRSF2	PICALM	-0.0136124788261608	0.015952177859621	-0.8533304321172	0.393476088448674	0.750312308343732	0.124757929197017	CERAD
SRSF2	CD163	-0.0369175399099465	0.0167988281596291	-2.19762590337501	0.0279757757399817	0.303867789345745	0.517315333650899	CERAD
SRSF2	GPNMB	0.02526145966977	0.0520540565943365	0.485292815248495	0.627468651276535	0.911423149790081	0.040279944704188	CERAD
SRSF2	MKI67	-0.0854374562530349	0.0284373846480627	-3.00440625290959	0.00266099749868846	0.272244108686296	0.56504150952523	CERAD
SRSF2	ERN1	-0.0570351344973281	0.0403701268706056	-1.41280543110843	0.157712940920368	0.849579671187386	0.0707958879725494	CERAD
SRSF3	AIF1	0.00497837804809678	0.0373746269757027	0.133202079885191	0.894033565995844	0.990057870347283	0.00433941950552812	CERAD
SRSF3	CCL3	0.105211414654003	0.0586121474135316	1.79504453081535	0.0726466053103173	0.856958430352596	0.0670402444786071	CERAD
SRSF3	HIF1A	-0.0377416825923519	0.0271101269993064	-1.39216177752754	0.163873414325564	0.504584568272877	0.297066035658351	CERAD
SRSF3	HIST	0.0410768152781577	0.0517293920327287	0.794071100858268	0.42715404041657	0.895569613930308	0.0479006501602981	CERAD
SRSF3	HSPA1A	0.0693586305781899	0.0412580370698254	1.68109380630026	0.0927446952665945	0.92295839589204	0.0348178751839906	CERAD
SRSF3	IFI44L	0.0447386009630221	0.0554128435891764	0.807368798733887	0.419454037461844	0.844096502795921	0.0736078990663915	CERAD
SRSF3	TMEM163	0.0692144669167578	0.0626919558520619	1.10404063768704	0.269575509944314	0.875318699335183	0.0578337936491091	CERAD
SRSF3	FRMD4A	-0.0565200273894208	0.0164524572225355	-3.43535476949932	0.00059177855941927	0.00951777183065992	2.02146471074477	CERAD
SRSF3	PICALM	0.0183200182804612	0.0138894813618308	1.31898505086056	0.187174110238257	0.545734059484907	0.263018940875532	CERAD
SRSF3	CD163	0.0131211378177076	0.016363385670277	0.801859595691205	0.422634180488201	0.832399118764901	0.0796683882342491	CERAD
SRSF3	GPNMB	0.0512324160850889	0.0496306735371464	1.03227323817687	0.301944134239126	0.758326852983609	0.120143565012885	CERAD
SRSF3	MKI67	-0.00535301286560093	0.0696346832987573	-0.0768727968882205	0.938724738431733	0.991886497091056	0.00353802190559794	CERAD
SRSF3	ERN1	0.00466413007276183	0.0525884972684594	0.0886910696259656	0.929327429972169	0.998052545315234	0.000846593442358349	CERAD
SRSF4	AIF1	-0.0308173797218304	0.02166537061063	-1.42242568916453	0.154902709905101	0.775857900080556	0.110217813357787	CERAD
SRSF4	CCL3	0.0160219728713835	0.040531183903109	0.395299898213792	0.692621574520294	0.973251158792867	0.0117750705206168	CERAD
SRSF4	HIF1A	-0.0377084760214433	0.0205066952035875	-1.83883729909081	0.0659391203411072	0.320338767319913	0.494390499942782	CERAD
SRSF4	HIST	-0.012793004643534	0.0224994451047905	-0.568592006778429	0.569633050556291	0.931736641673627	0.0307068250179315	CERAD
SRSF4	HSPA1A	-0.0226940673599058	0.0286504303345529	-0.792102146282126	0.428301118739752	0.998476096826227	0.000662327529110016	CERAD
SRSF4	IFI44L	-0.000360767590245894	0.0235139270683681	-0.0153427196230107	0.987758761156613	0.998887213162184	0.000483546275088866	CERAD
SRSF4	TMEM163	-0.0271328434175339	0.0206328390241978	-1.31503199272349	0.188499150564197	0.841242747244084	0.0750786670121876	CERAD
SRSF4	FRMD4A	-0.0315678701956798	0.014584949059615	-2.16441415507509	0.0304325784325336	0.150970918466412	0.821106702812382	CERAD
SRSF4	PICALM	0.0030357918075528	0.0104301689567331	0.291058737413171	0.771006397110048	0.939248294690491	0.0272195847736883	CERAD
SRSF4	CD163	-0.00698466814058631	0.012681384801248	-0.55078118439391	0.581783683944271	0.901511070461352	0.0450289358181659	CERAD
SRSF4	GPNMB	0.00748361284237106	0.0193499753989742	0.386750509396915	0.698940919178732	0.934688435868285	0.0293331304456821	CERAD
SRSF4	MKI67	-0.0316220265987919	0.0264141002351068	-1.19716463242474	0.231242392124494	0.752068146863606	0.123742805065398	CERAD
SRSF4	ERN1	-0.00255394253553054	0.0317127306781439	-0.0805336683696776	0.935812819700418	0.998884437529094	0.000484753061794819	CERAD
SRSF5	AIF1	-0.0329067650339696	0.0287776846072066	-1.14348202376674	0.25283851410412	0.840122082104684	0.0756575999715068	CERAD
SRSF5	CCL3	-0.0194931383527249	0.0438955004297044	-0.444080558642721	0.656984341829162	0.966919041585371	0.0146098871006896	CERAD
SRSF5	HIF1A	-0.0197141550694578	0.0207687206475811	-0.949223373166889	0.342507016347728	0.694487631019968	0.15833548473934	CERAD
SRSF5	HIST	0.02388005867396	0.0201210604377018	1.18681909176192	0.235298986498684	0.809273747192247	0.0919045478744327	CERAD
SRSF5	HSPA1A	-0.00113684934397012	0.0395647605800291	-0.028733886602715	0.977076829917887	0.998476096826227	0.000662327529110016	CERAD
SRSF5	IFI44L	0.0240915409004278	0.0228493779850663	1.05436309540563	0.29171671164534	0.776439353114623	0.10989246090938	CERAD
SRSF5	TMEM163	-0.05092009731379	0.0262682934282491	-1.93846233113226	0.0525668422305037	0.689851926530565	0.161244118526293	CERAD
SRSF5	FRMD4A	-0.0377926646163153	0.0147268538628701	-2.56624157258731	0.0102807200919238	0.0715326326739348	1.14549579096672	CERAD
SRSF5	PICALM	-0.00800317857419297	0.0129088441296058	-0.619976389352943	0.535273331544369	0.836019267651777	0.0777837133045014	CERAD
SRSF5	CD163	-0.00628261311366973	0.0125114062677078	-0.502150835744604	0.615561423292107	0.910732907958775	0.040608970565149	CERAD
SRSF5	GPNMB	0.0137050083804115	0.0216921914014559	0.631794553476586	0.527521133077504	0.876442169422291	0.0572767348233162	CERAD
SRSF5	MKI67	-0.00882393074010888	0.0253003705954644	-0.34876685726061	0.72726434697358	0.945615130738768	0.0242855872836942	CERAD
SRSF5	ERN1	0.0346479450646394	0.0392320057795599	0.883155076478173	0.377152489855733	0.95493983867997	0.0200239881569038	CERAD
SRSF6	AIF1	0.0337927727851893	0.0487226034022008	0.693574859008108	0.487948864804767	0.927955813582605	0.0324727030636002	CERAD
SRSF6	CCL3	0.0573882349873878	0.0731643628336924	0.784374151085484	0.432820601215973	0.942127282520485	0.0258904195403999	CERAD
SRSF6	HIF1A	0.00436245899900878	0.068591301158539	0.0636007616902554	0.94928812523091	0.980869941428866	0.00838857413313526	CERAD
SRSF6	HIST	-0.0209256558314571	0.0578747057865442	-0.361568245523976	0.717674697769413	0.948823488072413	0.0228145729111162	CERAD
SRSF6	HSPA1A	-0.028166350718689	0.051355422892995	-0.548459133076887	0.583376682803003	0.998476096826227	0.000662327529110016	CERAD
SRSF6	IFI44L	0.0605955469355342	0.063946643928828	0.947595420378534	0.343335458482177	0.803918206265613	0.094788135796995	CERAD
SRSF6	TMEM163	-0.0129607990832965	0.0578861878811557	-0.223901409951298	0.822834018599246	0.975682363224075	0.0106915453981706	CERAD
SRSF6	FRMD4A	-3.84714827521771e-05	0.0506786762725391	-0.00075912564379712	0.999394305427279	0.999548350113297	0.000196193362237991	CERAD
SRSF6	PICALM	0.00562916558755631	0.0360073704925468	0.1563337036433	0.875769991271396	0.971930012755209	0.0123650068520611	CERAD
SRSF6	CD163	-0.0201836380298624	0.0376475938134305	-0.536120266540435	0.591875434312211	0.905823485937942	0.0429564232412484	CERAD
SRSF6	GPNMB	0.0856897198313513	0.0495189025500832	1.73044464676262	0.0835508628536061	0.497298414044537	0.303382925792517	CERAD
SRSF6	MKI67	-0.0459261476992362	0.0766971489392207	-0.598798629863423	0.549307176114051	0.901846937969938	0.0448671649366947	CERAD
SRSF6	ERN1	-0.0258408198172092	0.0475291766336049	-0.543683304602814	0.586659423177721	0.973830847109517	0.0115164728407857	CERAD
SRSF7	AIF1	0.0197515690532754	0.0447780320549135	0.441099533562642	0.659140941172835	0.954739879588694	0.0201149365284385	CERAD
SRSF7	CCL3	-0.000405962384796038	0.0479789150299029	-0.008461266465551	0.993248966676883	0.998909423656188	0.000473889741677205	CERAD
SRSF7	HIF1A	-0.0429678173591679	0.0329757569610655	-1.30301231325485	0.192570557834406	0.543762197381301	0.264590988067688	CERAD
SRSF7	HIST	0.00402347599023863	0.0268745866589319	0.149713037126895	0.880991021973503	0.984104355182504	0.00695884620595116	CERAD
SRSF7	HSPA1A	0.145812233670366	0.0770927720531941	1.89138656954449	0.0585727600799003	0.886544416701291	0.0522995009597972	CERAD
SRSF7	IFI44L	0.0303817067337213	0.0533903754039505	0.569048381920036	0.569323306731255	0.906389484915779	0.0426851413943754	CERAD
SRSF7	TMEM163	-0.032597835719636	0.0309684846543795	-1.05261319962667	0.292518305074509	0.885794867479148	0.0526668404567037	CERAD
SRSF7	FRMD4A	-0.0566746307290467	0.0201085076677501	-2.81844041663723	0.00482575666687775	0.0418817810939091	1.37797485748965	CERAD
SRSF7	PICALM	-0.00443069133185699	0.0168284843171664	-0.263285228090169	0.792330744436291	0.94656176456717	0.0238510424127819	CERAD
SRSF7	CD163	-0.0356544127066641	0.0225006054227508	-1.58459792689015	0.113057716286273	0.53640394539949	0.270508036452568	CERAD
SRSF7	GPNMB	0.0365392811444559	0.0267336522006685	1.36678972518174	0.171691224278361	0.646389160346736	0.189505935094037	CERAD
SRSF7	MKI67	-0.0657791543823295	0.0334229286366316	-1.96808469710926	0.0490582932906946	0.571877011609638	0.242697360931458	CERAD
SRSF7	ERN1	-0.0313075211136819	0.0545935863584581	-0.57346518523474	0.566329765197765	0.973830847109517	0.0115164728407857	CERAD
SRSF8	AIF1	-0.0241959642461198	0.0451619230400131	-0.535760273642075	0.592124241179327	0.945568910775992	0.0243068153337948	CERAD
SRSF8	HIST	-0.18858150928349	0.062123993159989	-3.03556644850295	0.00240084314396303	0.178780967299883	0.747678717288433	CERAD
SRSF8	HSPA1A	-0.0395711941933906	0.064782130886526	-0.610835019655412	0.541308806944747	0.998476096826227	0.000662327529110016	CERAD
SRSF8	FRMD4A	-0.055700936548286	0.0536709478839991	-1.03782285844242	0.299352532769871	0.617394927023616	0.209436943326068	CERAD
SRSF8	PICALM	-0.0121018418804518	0.0400704161867158	-0.302014379487874	0.762641101252498	0.935246197417479	0.0290740489078519	CERAD
SRSF8	CD163	0.0734314049358667	0.0582162153424748	1.26135655682672	0.207180412917188	0.666309577499722	0.176323944160371	CERAD
SRSF8	GPNMB	-0.0748336414348697	0.0619649308293716	-1.20767731736736	0.227171406177246	0.695390034299895	0.157771537523305	CERAD
SRSF8	ERN1	0.0353296896078158	0.0418644375201414	0.84390694586111	0.398721406522452	0.961437394085711	0.0170789904565333	CERAD
SRSF9	AIF1	0.0483077517374585	0.0376895255005103	1.28172883834275	0.199937784906993	0.80560705801437	0.0938767375347928	CERAD
SRSF9	CCL3	0.0568088092168641	0.0697029188067893	0.815013347924975	0.41506466966986	0.93628062664046	0.0285939628696152	CERAD
SRSF9	HIF1A	0.0194350938291688	0.0616713817682528	0.315139587794571	0.752655672008617	0.91665285038238	0.03779510675985	CERAD
SRSF9	HIST	0.0371499886252772	0.0630469136032667	0.589243572794852	0.555697891406391	0.93084721199116	0.0311215976809041	CERAD
SRSF9	HSPA1A	0.0368984375429894	0.0543105625108187	0.679397079263158	0.496886300011416	0.998476096826227	0.000662327529110016	CERAD
SRSF9	IFI44L	0.0686126311831778	0.0579578759156198	1.18383619308392	0.236477912111415	0.730579608638821	0.136332453639605	CERAD
SRSF9	TMEM163	0.00218787333676826	0.0556857635839738	0.0392896351949805	0.968659470153383	0.995348856619783	0.00202467809715823	CERAD
SRSF9	FRMD4A	-0.0523409497113007	0.0504814100006296	-1.03683612859958	0.299812234882229	0.617448672752883	0.209399138581134	CERAD
SRSF9	PICALM	-0.047138435283725	0.0376837027925485	-1.25089711972376	0.210972014865322	0.578814890214788	0.237460305032377	CERAD
SRSF9	CD163	0.00669247452787779	0.044386120747038	0.150778541022295	0.88015041450268	0.97958719635198	0.00895689993566852	CERAD
SRSF9	GPNMB	0.011009290893311	0.0391410691059761	0.281272104844731	0.778501704101419	0.956358332265429	0.0193793539922801	CERAD
SRSF9	MKI67	-0.163014396773363	0.0700792804994819	-2.32614255756477	0.0200109468618652	0.459140409827727	0.338054482461861	CERAD
SRSF9	ERN1	-0.0222297973193255	0.0442850527977416	-0.501970663123138	0.615688157437345	0.977420136497999	0.00991871801924207	CERAD
SS18	AIF1	-0.0320473824559947	0.0272710154895567	-1.17514444844443	0.239936930525676	0.838082205644634	0.0767133802875638	CERAD
SS18	CCL3	0.0467482001977096	0.0431808451228197	1.08261429494359	0.27897965959576	0.93310439399891	0.0300697654695507	CERAD
SS18	HIF1A	0.0708458239576647	0.0217524445070066	3.25691321427551	0.00112630863273	0.0314157695704885	1.50285229720467	CERAD
SS18	HIST	-0.00896935392649986	0.0217006214707981	-0.4133224451	0.679370387392452	0.943601981471543	0.0252111558097004	CERAD
SS18	HSPA1A	-0.0567054653773409	0.0314685353352466	-1.80197345612801	0.0715495818780536	0.899118594317502	0.0461830207687013	CERAD
SS18	IFI44L	0.0224397054536075	0.024212685159539	0.926774759005485	0.354043492816124	0.807013249432823	0.0931193350321703	CERAD
SS18	TMEM163	0.00967090110004926	0.0224223567220813	0.431306183373912	0.666245754926693	0.964145998024952	0.0158571970767822	CERAD
SS18	FRMD4A	-0.0111633802277332	0.0149903227768964	-0.744705794123295	0.456449595676126	0.753408209992971	0.122969651540215	CERAD
SS18	PICALM	0.0297647346207521	0.0110388396863024	2.69636442475796	0.00701009273487761	0.0691013644072176	1.16051337739171	CERAD
SS18	CD163	0.0290998504702121	0.0136799928037083	2.12718317090955	0.0334048668663121	0.324960579883316	0.488169318951887	CERAD
SS18	GPNMB	0.00999642691618198	0.021045770167206	0.474985084259765	0.634797604734084	0.913693489267058	0.0391994697423445	CERAD
SS18	MKI67	-0.0192549647046443	0.0269537423869353	-0.714370732947917	0.474997964492553	0.868531869519636	0.0612142411171907	CERAD
SS18	ERN1	0.0241395061356645	0.0360433681539477	0.669735026775533	0.503026718798	0.970145311224317	0.0131632109539587	CERAD
SS18L1	AIF1	0.109817352143717	0.053718839354019	2.04429867555396	0.0409240500095649	0.578387450140262	0.237781138939603	CERAD
SS18L1	HIST	-0.041464145026188	0.063963840742824	-0.648243516096862	0.516827460466015	0.930299738410133	0.0313771011617381	CERAD
SS18L1	HSPA1A	-0.0165553209147501	0.0508822628014569	-0.325365264892977	0.744904641148766	0.998476096826227	0.000662327529110016	CERAD
SS18L1	FRMD4A	-0.0680918720830037	0.0530560972897037	-1.28339390873776	0.199354106846691	0.499525313786484	0.301442498710819	CERAD
SS18L1	PICALM	0.0112229771311227	0.0308225838392886	0.364115389859597	0.715771845064985	0.919690889580218	0.0363581155969617	CERAD
SS18L1	CD163	-0.0365287338246889	0.0383709222745804	-0.951989987712337	0.34110205966271	0.783274528771722	0.106085996007819	CERAD
SS18L1	GPNMB	-0.00262295371511181	0.0616342548083141	-0.0425567523006377	0.966054870898578	0.997248523199062	0.00119659815371886	CERAD
SS18L1	ERN1	-0.0639551708842491	0.0354370629199172	-1.80475371304837	0.0711132304774562	0.729235449386379	0.137132227703999	CERAD
SS18L2	AIF1	-0.0240091623654113	0.0341711190776015	-0.702615630201846	0.482295319160772	0.925913272012066	0.0334296906944668	CERAD
SS18L2	CCL3	0.0649148327947976	0.0826682947221144	0.785244609351213	0.432310165059618	0.942127282520485	0.0258904195403999	CERAD
SS18L2	HIF1A	-0.04132892687639	0.0753639786129765	-0.548390990457525	0.583423461433035	0.842926482797707	0.074210301422199	CERAD
SS18L2	HIST	0.0213339950424836	0.0655450350883201	0.325486057238914	0.744813233364815	0.956076509494611	0.0195073521571895	CERAD
SS18L2	HSPA1A	-0.0115546540538424	0.043629816301595	-0.264833891895621	0.79113742683674	0.998476096826227	0.000662327529110016	CERAD
SS18L2	IFI44L	0.0816452749612864	0.07546425527565	1.08190658826565	0.279294037107467	0.771048218076991	0.112918462169567	CERAD
SS18L2	TMEM163	-0.015217015289703	0.0749295551301438	-0.203084287145077	0.839069152867406	0.975682363224075	0.0106915453981706	CERAD
SS18L2	FRMD4A	-0.0056700960366252	0.0573269862565866	-0.0989079734847169	0.921211338027108	0.973450541786956	0.0116861088328603	CERAD
SS18L2	PICALM	-0.00670823149033918	0.0420315429515097	-0.159599934222691	0.873196230799745	0.971565710539597	0.0125278211479116	CERAD
SS18L2	CD163	-0.034766427335586	0.0573854878185092	-0.60584005917211	0.544620965844641	0.889907002498215	0.0506553758406171	CERAD
SS18L2	GPNMB	-0.0123294906547787	0.0624718436692414	-0.197360761754647	0.843545233255155	0.971817554771985	0.0124152601693445	CERAD
SS18L2	MKI67	-0.0634563531697372	0.0769704117477173	-0.824425278868527	0.409697956256374	0.838783481354056	0.0763501309337109	CERAD
SS18L2	ERN1	-0.0534360473350465	0.03850039982039	-1.38793486780224	0.165156879177433	0.853627829996917	0.0687314344726805	CERAD
SSB	AIF1	0.0452184096825602	0.0310202289711919	1.45770715375938	0.144921279278201	0.768091262418662	0.114587175267848	CERAD
SSB	CCL3	-0.0198876927948404	0.0663448413176954	-0.299762459293666	0.764358352338697	0.982483757163203	0.00767462083314858	CERAD
SSB	HIF1A	0.074529275667552	0.0617259071136173	1.20742293070506	0.227269309001709	0.585372031023322	0.232568031923437	CERAD
SSB	HIST	0.0665161280022085	0.0474279804536372	1.40246595714171	0.160776149400212	0.730829245146064	0.136184082075616	CERAD
SSB	HSPA1A	0.024008604970339	0.048210452058578	0.497995848310392	0.618486968438793	0.998476096826227	0.000662327529110016	CERAD
SSB	IFI44L	0.0641659066346133	0.0514807218265269	1.24640650631961	0.212615193815945	0.713648658553398	0.146515546214897	CERAD
SSB	TMEM163	-0.036561455318805	0.0589105118166309	-0.62062701869929	0.534845058196869	0.938840578966423	0.0274081474071324	CERAD
SSB	FRMD4A	-0.0507747437565375	0.0530625425175146	-0.956884863550931	0.338625371945808	0.654014120798838	0.184412874735655	CERAD
SSB	PICALM	-0.00857082239055632	0.0163235104503382	-0.525059999601908	0.599541481879359	0.870232727204815	0.060364588042619	CERAD
SSB	CD163	-0.0245441456420029	0.0385077489621639	-0.637381989430724	0.523876057022626	0.879712813070996	0.0556590824574265	CERAD
SSB	GPNMB	0.0792939811561536	0.0416935344013208	1.90182919953271	0.0571934875895923	0.420828930275085	0.375894411851112	CERAD
SSB	MKI67	-0.105490286230919	0.0666677730929262	-1.5823280325245	0.113574704481662	0.67226906449907	0.172456873017868	CERAD
SSB	ERN1	-0.03842149835018	0.0423945076799919	-0.9062848102919	0.364785123227553	0.951488747684053	0.021596343317707	CERAD
SSBP2	AIF1	0.00692394792763255	0.0287498341636688	0.240834360581542	0.80968349738844	0.983484299128692	0.00723256899954998	CERAD
SSBP2	CCL3	0.0183144915018496	0.0416331784872949	0.439901351933496	0.660008556683623	0.966919041585371	0.0146098871006896	CERAD
SSBP2	HIF1A	0.0338356869586492	0.0244158254289493	1.38580966910629	0.16580502911686	0.507704831029221	0.29438870407747	CERAD
SSBP2	HIST	0.0138507924540428	0.0217168293852589	0.637790729407515	0.523609915113185	0.930452247730686	0.0313059106355461	CERAD
SSBP2	HSPA1A	-0.0452126769733495	0.0397570745442303	-1.13722343737967	0.255444891549882	0.99203737620189	0.00347196497037136	CERAD
SSBP2	IFI44L	0.0942258374683752	0.0229576674825696	4.104329742554	4.05488765707988e-05	0.0122795514548569	1.91081749673217	CERAD
SSBP2	TMEM163	-0.0185601636540114	0.0260878731425516	-0.711447941830803	0.476806699359607	0.936388936649822	0.0285437260949321	CERAD
SSBP2	FRMD4A	-0.0463775303559215	0.0156086790311591	-2.97126555446104	0.00296575215318416	0.0299755448300634	1.52323291449968	CERAD
SSBP2	PICALM	0.0282760927266441	0.0133826016846281	2.11289952379912	0.0346093686464235	0.208888710934301	0.680085030155728	CERAD
SSBP2	CD163	0.0457669015503687	0.015874277063176	2.88308572215458	0.00393800259507534	0.107898940926014	0.96698281808118	CERAD
SSBP2	GPNMB	-0.030595830940936	0.0270410828462694	-1.13145731311411	0.257862660398527	0.721677416876173	0.141656884669686	CERAD
SSBP2	MKI67	0.00663032879362924	0.0246697543496177	0.2687634704288	0.788111705691222	0.957585124550072	0.0188226090260377	CERAD
SSBP2	ERN1	0.0117029727986896	0.0406157604535519	0.288138709407476	0.773240562696145	0.987345156141909	0.00553100011267992	CERAD
SSBP3	AIF1	0.0138220845457864	0.0472107136782175	0.292774318981832	0.769694659031054	0.979004495821263	0.00921531380883065	CERAD
SSBP3	HIF1A	0.0939613919529154	0.0343424564567868	2.73601255260081	0.00621886537174592	0.0921229849628061	1.03563199849902	CERAD
SSBP3	HIST	0.14515205526557	0.0753019429556957	1.92760039871708	0.053904849250991	0.537653694279671	0.269497365763537	CERAD
SSBP3	HSPA1A	0.0851460974353464	0.0599410516581844	1.42049722318678	0.155462976428682	0.96240013540711	0.0166443245641421	CERAD
SSBP3	FRMD4A	-0.0304771363344236	0.0210917607207141	-1.44497828976849	0.148463983848578	0.420345460383014	0.376393638484127	CERAD
SSBP3	PICALM	0.0486035914035316	0.0194139494288398	2.50353961112777	0.0122957915816128	0.104112955632222	0.982495224288795	CERAD
SSBP3	CD163	0.0580162731281711	0.0210318833022746	2.75849158605291	0.00580688000438938	0.132131488257125	0.878993673326282	CERAD
SSBP3	GPNMB	-0.055657900630903	0.0339230611373634	-1.64070985237828	0.100857658777124	0.535430404673276	0.271296970827632	CERAD
SSBP3	ERN1	0.0326626061924147	0.043005131119297	0.759504862380446	0.447550606499852	0.965716830872805	0.0151501994826936	CERAD
SSBP4	AIF1	-0.00138769720708206	0.0309710674236946	-0.0448062441018871	0.964261748019642	0.996655643815515	0.00145486959580406	CERAD
SSBP4	CCL3	0.0427348649822738	0.0776104687064436	0.550632739301132	0.581885461001947	0.964841786758919	0.0155438957451503	CERAD
SSBP4	HIF1A	-0.0163264340189876	0.0759133072172072	-0.215066825797399	0.829715217871431	0.947577985775714	0.023385037403881	CERAD
SSBP4	HIST	0.0262595506263984	0.0548448634603773	0.478796900376451	0.632083121991191	0.933549158014971	0.0298628084138386	CERAD
SSBP4	HSPA1A	-0.0305898430891211	0.0425548088648156	-0.718833990919715	0.472243211564476	0.998476096826227	0.000662327529110016	CERAD
SSBP4	IFI44L	0.0343058233652647	0.0602168506339357	0.569704708966153	0.568877995683996	0.906389484915779	0.0426851413943754	CERAD
SSBP4	TMEM163	-0.0779551563943348	0.0551618193462886	-1.41320858010424	0.157594404475442	0.808495764266331	0.0923222510334959	CERAD
SSBP4	FRMD4A	-0.0184482804790311	0.0466006641892852	-0.395880204713323	0.692193404952935	0.8878037564159	0.0516830217489874	CERAD
SSBP4	PICALM	-0.0195098508498351	0.0358743938916836	-0.543837783259604	0.586553106004655	0.863477169781019	0.0637491406317848	CERAD
SSBP4	CD163	-0.0182593029415388	0.0468110216979577	-0.390064183160853	0.696489086939224	0.932047130060882	0.0305621264787849	CERAD
SSBP4	GPNMB	-0.0132739623033913	0.0589494195577061	-0.225175453854933	0.821842784108943	0.965887266814487	0.015073559151198	CERAD
SSBP4	MKI67	-0.0810660418919632	0.0714313050828306	-1.13488115326971	0.256425117545217	0.76968869746347	0.113684890815195	CERAD
SSBP4	ERN1	0.00617927862206516	0.0421910782661297	0.146459367146011	0.88355876429432	0.995334025780197	0.00203114919494186	CERAD
SSC4D	AIF1	0.132566688971792	0.0714816238923025	1.85455620274552	0.0636596273207289	0.633962989760724	0.197936095133814	CERAD
SSC4D	HSPA1A	0.0869571126182808	0.0636927453681689	1.36525929469102	0.17217156783568	0.964491440768337	0.0157016220829008	CERAD
SSC4D	PICALM	0.102351792571306	0.0525336545614722	1.94830901116043	0.0513779995732236	0.269271607443461	0.569809437084956	CERAD
SSC4D	CD163	0.0963806537162114	0.0681116671726723	1.41503882839739	0.157057111901064	0.609785488060688	0.214822915375949	CERAD
SSC4D	ERN1	0.029758206938066	0.0464576254248576	0.640545156277909	0.52181824175661	0.972256130994171	0.0122193095345355	CERAD
SSC5D	ERN1	0.0176435199994096	0.0790542430570582	0.223182454440493	0.82339350689504	0.988545108373898	0.00500350857499169	CERAD
SSH1	AIF1	-0.00321318650047009	0.023745908970046	-0.135315371777233	0.892362531936462	0.989375544646776	0.00463882871634896	CERAD
SSH1	CCL3	0.0422904889710443	0.043171127410902	0.979601217464722	0.327283003748444	0.93310439399891	0.0300697654695507	CERAD
SSH1	HIF1A	0.0467386844751148	0.0258139238843861	1.81059976330779	0.070202828874064	0.328264159938383	0.483776531192882	CERAD
SSH1	HIST	-0.0152690311903305	0.0205052664711138	-0.744639491120015	0.456489687610226	0.907485214260386	0.0421604422339292	CERAD
SSH1	HSPA1A	-0.0516844217229849	0.0367952184282063	-1.40465049348273	0.160125233870962	0.964491440768337	0.0157016220829008	CERAD
SSH1	IFI44L	0.0549437926604412	0.0205466395700068	2.67410115767282	0.00749298458343415	0.205247532483917	0.6877220553294	CERAD
SSH1	TMEM163	-0.0152340729741186	0.0231179063155552	-0.658972865716138	0.509913193122307	0.937936509748146	0.0278265586350691	CERAD
SSH1	FRMD4A	0.00521935654178211	0.0110569960095045	0.472041098440804	0.63689745371288	0.86246086865964	0.0642606004989982	CERAD
SSH1	PICALM	0.024392306665891	0.00973742579648294	2.50500565300341	0.0122449436290126	0.103766022301342	0.983944830906793	CERAD
SSH1	CD163	0.066635273178277	0.0173563739340638	3.83923931527529	0.000123416090043818	0.0105829297212574	1.97539408791119	CERAD
SSH1	GPNMB	0.0280680213246047	0.0208107587728676	1.34872647513453	0.177424838438594	0.654512926765472	0.184081771622815	CERAD
SSH1	MKI67	0.00262261799597657	0.0256023473078785	0.102436622878306	0.918410115698988	0.984110901575058	0.00695595723112705	CERAD
SSH1	ERN1	-0.035696571393202	0.0337008104487782	-1.05921996883301	0.289499612845773	0.937614766839847	0.0279755614085795	CERAD
SSH2	AIF1	-0.00944388313574109	0.0217961986490471	-0.433281201360036	0.664810493369851	0.95642486190606	0.0193491430871358	CERAD
SSH2	CCL3	0.0840480039328052	0.0435105248498028	1.931670652628	0.0534001692541246	0.783522627293432	0.105948457055275	CERAD
SSH2	HIF1A	0.0845313036236485	0.0211835015570968	3.9904311095976	6.59533043116487e-05	0.00608259667829044	2.21591097955877	CERAD
SSH2	HIST	0.0157600019348783	0.0172944053339565	0.911277469826301	0.36214919437165	0.874368914322762	0.058305290877739	CERAD
SSH2	HSPA1A	0.029511702499597	0.0354782955129186	0.831824135656435	0.405508218410246	0.998476096826227	0.000662327529110016	CERAD
SSH2	IFI44L	0.0549079678512786	0.0184409277824103	2.97750571441704	0.00290604227187887	0.127748680838804	0.893643575791183	CERAD
SSH2	TMEM163	-0.00606544245442981	0.0173692438166686	-0.349205902021424	0.726934735613916	0.969630336379811	0.013393805392876	CERAD
SSH2	FRMD4A	0.0441408663235326	0.0135053750941171	3.26839247454594	0.0010816026630678	0.0150385440597385	1.82279420745638	CERAD
SSH2	PICALM	0.0635787462838864	0.012050806944836	5.27589119757089	1.32112458224351e-07	1.75726292534365e-05	4.75516325359689	CERAD
SSH2	CD163	0.0894790604839257	0.0175015588893816	5.11263374019863	3.1769790858986e-07	0.000226323102419284	3.64527111223567	CERAD
SSH2	GPNMB	0.0554849736419584	0.0211079621981492	2.62862767713425	0.00857301664810574	0.165486054101089	0.781238599363418	CERAD
SSH2	MKI67	0.0239347199757642	0.0181063294187614	1.32189796298324	0.186202130836282	0.7288458506584	0.137364314325972	CERAD
SSH2	ERN1	0.00276829628913897	0.0327722754586604	0.0844706768265439	0.932682215999387	0.998883736969904	0.000485057650679899	CERAD
SSH3	AIF1	-0.100921990674964	0.0482062665205228	-2.09354505045519	0.036300526914017	0.574042402092889	0.241056026914175	CERAD
SSH3	HSPA1A	-0.107891966488218	0.0655833232151181	-1.64511283050303	0.0999465451481433	0.928194657096399	0.0323609358095006	CERAD
SSH3	PICALM	0.0263741215427106	0.0411077341242432	0.641585387873679	0.521142422995755	0.828513245752337	0.0817005439601974	CERAD
SSH3	CD163	0.0395993400651848	0.0540869911730539	0.732141670415439	0.464082102045012	0.850631022409287	0.0702587826665654	CERAD
SSH3	ERN1	0.0604557087827733	0.0580340740715288	1.04172780818834	0.297537892515588	0.940085220012285	0.0268327752263627	CERAD
SSNA1	AIF1	0.0574242736570949	0.0332170793078638	1.72875746012685	0.0838525126378726	0.671843524155891	0.172731864608013	CERAD
SSNA1	CCL3	0.0251817415737326	0.0893580095020489	0.281807324425184	0.778091254386452	0.982483757163203	0.00767462083314858	CERAD
SSNA1	HIF1A	-0.0248595547858423	0.0670476378159164	-0.370774505943011	0.710805491360258	0.902595114278915	0.0445070216329016	CERAD
SSNA1	HIST	0.0126757306043773	0.0617912085427777	0.205138091701216	0.837464236344991	0.974068715081421	0.0114104050022401	CERAD
SSNA1	HSPA1A	-0.0329544880628385	0.0562993601123319	-0.585343918600242	0.558316489619837	0.998476096826227	0.000662327529110016	CERAD
SSNA1	IFI44L	0.0478067715345682	0.0640225165211149	0.746718094387954	0.45523374509508	0.860508497734368	0.0652448365497595	CERAD
SSNA1	TMEM163	-0.0388524836676968	0.0507204483880981	-0.76601222785747	0.443669026465511	0.928953051521681	0.0320062343166834	CERAD
SSNA1	FRMD4A	-0.068442583694899	0.055432936425219	-1.23469164920084	0.216945284987221	0.525349578301496	0.279551612014823	CERAD
SSNA1	PICALM	-0.00531955439236498	0.0369215611067496	-0.144077179645378	0.885439524695413	0.974813666878058	0.0110783906402494	CERAD
SSNA1	CD163	-0.0259667600802501	0.0440181540249078	-0.58991024624878	0.555250824384332	0.893908059156142	0.0487071472605718	CERAD
SSNA1	GPNMB	0.0955010756926527	0.0514911300215983	1.85470926065507	0.0636377556175615	0.440806448106641	0.355752061260058	CERAD
SSNA1	MKI67	-0.164010472992482	0.0697634664903947	-2.35095073744743	0.0187255127927158	0.458311940234216	0.338838828091711	CERAD
SSNA1	ERN1	0.0435963880896344	0.062101194818147	0.70202172787978	0.48266561332985	0.969358606207687	0.0135155295682961	CERAD
SSPN	AIF1	-0.0686668941721388	0.0337771761323919	-2.03293768262315	0.042058819337826	0.578609186033234	0.237614675748741	CERAD
SSPN	CCL3	-0.0388653612674028	0.0568200398567077	-0.684007990234007	0.493970120289496	0.95564393409293	0.0197038925183009	CERAD
SSPN	HIF1A	-0.0745021027915301	0.039306290188328	-1.89542443294874	0.058036194292365	0.302933340944942	0.518652925440484	CERAD
SSPN	HIST	-0.0779818157653068	0.0320559708047207	-2.43267677776344	0.0149876733532813	0.358446071109679	0.445576175508765	CERAD
SSPN	HSPA1A	-0.0744889851982266	0.049286801883345	-1.51133736318562	0.130702519127908	0.954884011197168	0.0200493785275683	CERAD
SSPN	IFI44L	-0.0185477298800438	0.0336976690263859	-0.55041581260474	0.582034205439422	0.910655867553403	0.0406457098087488	CERAD
SSPN	TMEM163	-0.0163998105598935	0.0338921502442415	-0.483882268953413	0.628469424689079	0.952707138752237	0.0210405805480338	CERAD
SSPN	FRMD4A	-0.0690701500301368	0.0240417729248206	-2.87292248563039	0.0040669388850425	0.0371245569844082	1.43033872017641	CERAD
SSPN	PICALM	-0.0379007047083012	0.0184227049453626	-2.05728229490218	0.0396590794237503	0.227678230164363	0.642678493194606	CERAD
SSPN	CD163	0.0184613127404884	0.0252740982877282	0.730443971939929	0.465118848594765	0.850631022409287	0.0702587826665654	CERAD
SSPN	GPNMB	-0.0442747955030047	0.0327421688519905	-1.35222549560315	0.176303189984447	0.653878026423546	0.184503256861653	CERAD
SSPN	MKI67	-0.0346228837269774	0.0397647918596309	-0.870691938969418	0.383922381091666	0.831123544720147	0.0803344144803941	CERAD
SSPN	ERN1	-0.0692925158498826	0.0524082003648067	-1.32216934310941	0.186111767132732	0.873052979965353	0.0589594009582802	CERAD
SSPOP	PICALM	0.0533585256150814	0.0490941259366353	1.08686170895374	0.277097930956659	0.648822548225528	0.187874065702321	CERAD
SSPOP	ERN1	0.0960308699953629	0.0693433691022671	1.38486017103867	0.166095227786629	0.854223622611799	0.0684284228084007	CERAD
SSR1	AIF1	-0.00169252891317178	0.033257917728976	-0.0508910066758981	0.959412371858196	0.995189749482551	0.00209410589088854	CERAD
SSR1	CCL3	0.100092820743929	0.0500116012207047	2.00139204306241	0.0453501574956678	0.774849293401813	0.110782758666094	CERAD
SSR1	HIF1A	0.0318050042741978	0.025909877269327	1.22752431219926	0.219625589730254	0.576857658280933	0.238931337363234	CERAD
SSR1	HIST	0.0278066225791442	0.0542613456314177	0.512457298203161	0.608330998605757	0.932747532625988	0.0302358911140808	CERAD
SSR1	HSPA1A	-0.0277114793039973	0.0384995986401256	-0.719786186942621	0.471656650929546	0.998476096826227	0.000662327529110016	CERAD
SSR1	IFI44L	0.0153214253758345	0.0528631500542375	0.289831865110474	0.771944868827747	0.964741248308131	0.0155891524598314	CERAD
SSR1	TMEM163	-0.0483417598104269	0.0272592464783344	-1.77340778105693	0.0761611605872988	0.728090684504682	0.137814525457253	CERAD
SSR1	FRMD4A	-0.0407919570503318	0.016335435794768	-2.49714532032239	0.0125197638362302	0.0823075471666518	1.08456034045538	CERAD
SSR1	PICALM	0.00862084012615482	0.013132532522193	0.656449173956831	0.51153515980938	0.823324605342529	0.0844289053527121	CERAD
SSR1	CD163	0.0200655793655266	0.0149791951877556	1.3395632484934	0.18038737881334	0.636855122501699	0.195959353621112	CERAD
SSR1	GPNMB	0.0146133977387461	0.0361186706528726	0.404594008433803	0.685775963424331	0.932758194367407	0.030230926952997	CERAD
SSR1	MKI67	-0.0679329148665979	0.0582850602980699	-1.16552877391203	0.243805020005206	0.762447583040855	0.117790007953115	CERAD
SSR1	ERN1	-0.0272217916641954	0.0396444655926243	-0.686647966046992	0.492304594222124	0.96995686577322	0.0132475784896266	CERAD
SSR2	AIF1	0.0257968910989226	0.0442640046915494	0.582796140536456	0.560030543407804	0.937174502492709	0.0281795356719098	CERAD
SSR2	CCL3	-0.0171751937435291	0.0585854993814691	-0.293164587224832	0.769396350766518	0.982483757163203	0.00767462083314858	CERAD
SSR2	HIF1A	0.0182746872763687	0.0610299066815147	0.299438230697867	0.764605695643502	0.922950257059225	0.0348217048969887	CERAD
SSR2	HIST	-0.0289267189049912	0.0675218162296655	-0.428405521655419	0.668355905326212	0.939836048110418	0.0269479013058368	CERAD
SSR2	HSPA1A	0.0318942033670971	0.0689014530339647	0.462895947221533	0.643438952631417	0.998476096826227	0.000662327529110016	CERAD
SSR2	IFI44L	0.0153451398398431	0.059956975897034	0.255935854173095	0.798000368768474	0.967078207527043	0.014538403141379	CERAD
SSR2	TMEM163	-0.0238356254075324	0.0626305461028006	-0.380575085013773	0.703518571748792	0.965819363265917	0.0151040918790964	CERAD
SSR2	FRMD4A	-0.0501458958251845	0.0583473068795465	-0.859438053048563	0.390098883017769	0.702385949742788	0.153424184474116	CERAD
SSR2	PICALM	-0.00435630036602165	0.0464638213343943	-0.0937568250073514	0.925302329201302	0.984190290528107	0.00692092378767801	CERAD
SSR2	CD163	-0.0351909828204925	0.0536333877436387	-0.656139473954196	0.511734388152694	0.875737466429223	0.0576260695964291	CERAD
SSR2	GPNMB	0.0297699538258725	0.0494231767246272	0.602348043949962	0.54694248669588	0.879040394025016	0.0559911675893785	CERAD
SSR2	MKI67	-0.120930230599757	0.0780754626855334	-1.54888906757851	0.121408389433512	0.676125722566398	0.169972541425003	CERAD
SSR2	ERN1	0.0307313049412687	0.0554338397444356	0.554378067313179	0.579320133040277	0.973830847109517	0.0115164728407857	CERAD
SSR3	AIF1	0.0676803796462397	0.036144082836299	1.87251617236416	0.0611352266141463	0.630269544741772	0.200473677913491	CERAD
SSR3	CCL3	0.000216615180023422	0.0590337610662997	0.00366934405179005	0.997072293602619	0.998909423656188	0.000473889741677205	CERAD
SSR3	HIF1A	0.0226864430840404	0.0622547530619055	0.364413028214589	0.715549608235476	0.904736421482199	0.0434779261745632	CERAD
SSR3	HIST	-0.0450391881846465	0.0546778756587225	-0.823718691372781	0.410099416440534	0.892817766091302	0.0492371763381161	CERAD
SSR3	HSPA1A	0.0333678535885344	0.0513739246694492	0.6495095284861	0.516009089590514	0.998476096826227	0.000662327529110016	CERAD
SSR3	IFI44L	0.0208532073739918	0.051314105872651	0.406383527869401	0.684460820855141	0.945083830327249	0.0245296672221515	CERAD
SSR3	TMEM163	-0.0404155086954484	0.0612127861532805	-0.660246187687741	0.509095856742755	0.937936509748146	0.0278265586350691	CERAD
SSR3	FRMD4A	-0.0299226583810958	0.0482456570751128	-0.620214547695137	0.535116545013109	0.805955911162442	0.0936887150963692	CERAD
SSR3	PICALM	0.0229022638468572	0.0156167745451799	1.46651690338489	0.142507519623025	0.481966210556404	0.316983407992036	CERAD
SSR3	CD163	-0.0188643405460704	0.017733045326931	-1.06379587929104	0.287421178467149	0.749804939094161	0.12505170313256	CERAD
SSR3	GPNMB	-0.03416602031397	0.0416564852663583	-0.820184902674985	0.412110707192506	0.824249055115807	0.0839415420413166	CERAD
SSR3	MKI67	-0.0398626881561056	0.0676657431127894	-0.589111806393082	0.555786273920264	0.901846937969938	0.0448671649366947	CERAD
SSR3	ERN1	-0.0359226841904609	0.0471352994062223	-0.76211851081864	0.445989275862248	0.965716830872805	0.0151501994826936	CERAD
SSR4	AIF1	0.0799100493370217	0.0410513351755846	1.9465883142468	0.051584110708514	0.605622648382297	0.217797891956573	CERAD
SSR4	CCL3	-0.00374532261123681	0.0687417834186793	-0.0544839313874869	0.956549610468204	0.996619632464828	0.00147056188986571	CERAD
SSR4	HIF1A	0.0809935253970732	0.0798368391114648	1.01448812726658	0.310349891854145	0.665634164149288	0.176764395670546	CERAD
SSR4	HIST	-0.0169384858290194	0.061460709298532	-0.275598606367271	0.782856380184651	0.964477882938526	0.0157077269914664	CERAD
SSR4	HSPA1A	0.105583873820078	0.0750847088043897	1.40619675432377	0.159665707698814	0.964491440768337	0.0157016220829008	CERAD
SSR4	IFI44L	0.03662452911141	0.0589076951795625	0.621727416083266	0.534121120959165	0.894022401592636	0.0486515989152927	CERAD
SSR4	TMEM163	-0.0420604802430026	0.068813080509877	-0.611227980659368	0.541048661916461	0.939643362268654	0.0270369497919764	CERAD
SSR4	FRMD4A	-0.0838368430074005	0.0843374164649877	-0.994064633722863	0.32019140185283	0.636141439973097	0.196446312385357	CERAD
SSR4	PICALM	0.0204464071978921	0.0642968984902725	0.317999898564088	0.750485013853019	0.930650973219895	0.0312131641583666	CERAD
SSR4	CD163	0.0182077385688715	0.0646590698151148	0.281596048643052	0.778253270375783	0.956883735300039	0.0191408273068068	CERAD
SSR4	GPNMB	0.072044832512096	0.0543435358872785	1.3257295708828	0.184929288836916	0.654993469257813	0.183763030205827	CERAD
SSR4	MKI67	-0.0729330012145353	0.079527511583153	-0.917078879530607	0.35910130759631	0.820308737817073	0.0860226623786547	CERAD
SSR4	ERN1	0.038926985067495	0.0902242565300721	0.431447002885754	0.666143379697935	0.980065234718472	0.00874501600611862	CERAD
SSRP1	AIF1	-0.0329434121538949	0.0383855433186883	-0.858224459150905	0.390768532535565	0.903505634650057	0.04406913464727	CERAD
SSRP1	HSPA1A	-0.0151987713446855	0.048115941175846	-0.315878084752402	0.752095046748616	0.998476096826227	0.000662327529110016	CERAD
SSRP1	FRMD4A	-0.0182128457818842	0.0562666148685473	-0.32368831543241	0.746174017946175	0.909410102160833	0.0412402257540285	CERAD
SSRP1	PICALM	-0.0185210019768653	0.0301011101541876	-0.615292986936189	0.538361248181276	0.838557012421814	0.0764674049261505	CERAD
SSRP1	CD163	-0.0101837847868674	0.0426056347432624	-0.239024364928112	0.811086689769608	0.965360952691035	0.015310271680342	CERAD
SSRP1	GPNMB	-0.0519607275602319	0.054889801995026	-0.94663718344148	0.343823689685436	0.780578905733097	0.107583189216055	CERAD
SSRP1	ERN1	0.0137701481759587	0.0486296386886465	0.283163694966411	0.777051357086841	0.987345156141909	0.00553100011267992	CERAD
SSU72	AIF1	0.0508984568481166	0.0397895373417164	1.27919197478965	0.200829461201202	0.806164114784316	0.09357653773595	CERAD
SSU72	CCL3	-0.0517677972696684	0.0682913834190212	-0.758042884444622	0.448425310254142	0.943943598021749	0.0250539546423081	CERAD
SSU72	HIF1A	-0.0687244510600583	0.0618887592285655	-1.11045126638017	0.26680461713705	0.626311414444287	0.203209673265968	CERAD
SSU72	HIST	-0.00291697263624279	0.0549313791375632	-0.0531021190809334	0.957650543054621	0.995239717754807	0.00207230060185627	CERAD
SSU72	HSPA1A	0.0792585043530186	0.0553310118072661	1.43244270733922	0.15201716356671	0.957974883590636	0.0186458772064075	CERAD
SSU72	IFI44L	0.0874896524735924	0.0698441589352215	1.25264093386444	0.210336410756545	0.712158863755437	0.147423115974855	CERAD
SSU72	TMEM163	0.0133876816971075	0.0547679418668499	0.244443761090297	0.806887153040692	0.973861931167058	0.0115026106600384	CERAD
SSU72	FRMD4A	0.0168995663214849	0.0432090214405399	0.391111989072477	0.695714459081088	0.88926883496657	0.0509669275642556	CERAD
SSU72	PICALM	-0.00943849387445425	0.0351846814738116	-0.268255771520326	0.788502448084105	0.946017907167557	0.0241006427626358	CERAD
SSU72	CD163	-0.00150195730376065	0.0371522651377596	-0.040427072163472	0.967752647421711	0.99412572093307	0.00255868959173084	CERAD
SSU72	GPNMB	0.0388385279910912	0.0469564482203899	0.827118094809955	0.408170129085456	0.821439672330139	0.0854243262474031	CERAD
SSU72	MKI67	-0.0995312489729643	0.0774372499114518	-1.28531487219363	0.198682275198124	0.729457466427521	0.137000026093152	CERAD
SSU72	ERN1	0.034561531953081	0.0451225630910933	0.765947889159317	0.443707309514383	0.965716830872805	0.0151501994826936	CERAD
SSX2IP	AIF1	-0.0841476750249679	0.0613230088694717	-1.37220395046302	0.169999955973829	0.788679654608878	0.103099362426243	CERAD
SSX2IP	HSPA1A	0.0553630279044595	0.0690490022469388	0.801793307692784	0.422672530494018	0.998476096826227	0.000662327529110016	CERAD
SSX2IP	PICALM	0.0392105087779836	0.0446836504689682	0.877513550626631	0.380207761990464	0.739344039780749	0.131153423838848	CERAD
SSX2IP	CD163	0.0346397811584937	0.0703068867118863	0.492693998817578	0.622228818610596	0.911402636350392	0.040289719498609	CERAD
SSX2IP	ERN1	0.0237890692981376	0.0559411252831405	0.425251890764291	0.670653060299488	0.980065234718472	0.00874501600611862	CERAD
ST13	AIF1	0.027580074931699	0.040942857920655	0.673623589861453	0.5005506516904	0.92833865967639	0.0322935634381781	CERAD
ST13	CCL3	0.103095865436327	0.0746845961736749	1.38041672203172	0.167458374434236	0.889716275737354	0.0507484647332197	CERAD
ST13	HIF1A	0.084206655290859	0.0614834769979931	1.36958186820839	0.170817462797399	0.515827883970603	0.287495185022333	CERAD
ST13	HIST	0.0373394198198031	0.0471476456692616	0.791967855229449	0.428379419585574	0.896458924994262	0.0474696046595294	CERAD
ST13	HSPA1A	0.0217265987050069	0.0409559521599977	0.530486963656228	0.59577434520667	0.998476096826227	0.000662327529110016	CERAD
ST13	IFI44L	0.0063203588698556	0.0513369568693611	0.123115183588681	0.902015887985376	0.983771229573486	0.00710588254938643	CERAD
ST13	TMEM163	-0.0896403223302386	0.0532231686429411	-1.68423497916123	0.0921362656718596	0.738646821640771	0.131563166579807	CERAD
ST13	FRMD4A	-0.0249938523393562	0.0201957350194393	-1.23758072262774	0.215871565976484	0.524347227522143	0.280381023978926	CERAD
ST13	PICALM	0.0121197850184129	0.017881402059352	0.677787176765275	0.497906642728326	0.815843287352136	0.0883932554305135	CERAD
ST13	CD163	0.00767543319643568	0.0194269729357907	0.395091567883697	0.692775311582908	0.930757384292127	0.0311635095607095	CERAD
ST13	GPNMB	0.0289871061354054	0.0443394694545231	0.653754014019858	0.513270297852125	0.870335076014918	0.0603135133031852	CERAD
ST13	MKI67	-0.0537914239178411	0.0630620065317753	-0.852992584223228	0.393663416645714	0.832952233967913	0.0793799026975926	CERAD
ST13	ERN1	0.0334300071441268	0.0339158555729004	0.985674888026065	0.324292676136142	0.942967120747414	0.0255034499211108	CERAD
ST14	AIF1	-0.013069645110328	0.0929104507571064	-0.140669268137507	0.888131224114484	0.987607727398324	0.00541552065047136	CERAD
ST14	HSPA1A	0.0220331080313962	0.113318949639143	0.194434453386298	0.845835714747223	0.998476096826227	0.000662327529110016	CERAD
ST14	FRMD4A	0.312864059802387	0.112148687064281	2.789725568727	0.00527527350297046	0.0445430906407068	1.35121965255485	CERAD
ST14	PICALM	0.0987814828543808	0.101979557017963	0.968640046524043	0.332724815250896	0.700796223422813	0.154408247238166	CERAD
ST14	CD163	0.123459949628991	0.0981396043996492	1.25800333498626	0.208390550147052	0.667787157408944	0.1753619373632	CERAD
ST14	GPNMB	0.138365290090679	0.0951627350392041	1.45398605907739	0.145950171300624	0.614907482981092	0.211190221872212	CERAD
ST14	ERN1	0.0745900907495222	0.0926548413330153	0.805031768188284	0.420801347775861	0.961863812868107	0.0168864139359765	CERAD
ST18	AIF1	0.0363528172494934	0.115576211095614	0.314535464563892	0.753114385356768	0.978111389226942	0.00961168409589668	CERAD
ST18	HIF1A	0.113277915149642	0.0390362330642728	2.9018659398598	0.00370947247317335	0.0656679987665795	1.18264621864273	CERAD
ST18	HIST	0.10596139199257	0.0344437816046432	3.07635767781915	0.00209546312308888	0.170054749932337	0.769411232942707	CERAD
ST18	HSPA1A	0.475131861855837	0.149674487654439	3.1744345299033	0.00150128754746863	0.304667541664414	0.516173811700882	CERAD
ST18	FRMD4A	-0.0577186392717465	0.0267439646825635	-2.15819307110355	0.0309128238962879	0.152513299149915	0.816692284214951	CERAD
ST18	PICALM	0.049324262480518	0.0224776817999139	2.19436607918824	0.0282091024558473	0.183542568796312	0.736263194358514	CERAD
ST18	CD163	0.0792788850297844	0.0258289432578752	3.06938167149414	0.00214502359702918	0.0730003905606864	1.13667481634671	CERAD
ST18	GPNMB	0.204853177331964	0.0473185408427922	4.32923699005331	1.49626848469731e-05	0.00290467915324188	2.5369018321797	CERAD
ST18	MKI67	0.108992443763694	0.0479502618646858	2.27303125207673	0.0230242966981916	0.464510506150915	0.333004458824767	CERAD
ST18	ERN1	0.457700801079873	0.143889633349846	3.18091575066455	0.00146810317412956	0.161214838013331	0.792594988766964	CERAD
ST3GAL1	AIF1	-0.0232219217223923	0.0494763344355402	-0.469354126317639	0.63881653245083	0.950662516874181	0.0219736292999093	CERAD
ST3GAL1	CCL3	-0.0914544945503257	0.0470335725664962	-1.9444513686692	0.0518410444506064	0.77784411519672	0.10910742960821	CERAD
ST3GAL1	HIF1A	-0.0367741341111872	0.0266647474546013	-1.3791292857282	0.167854895867979	0.510971025877007	0.291603725420061	CERAD
ST3GAL1	HIST	0.00586062714152395	0.0267111998996601	0.219407108761091	0.826332932946155	0.972076893151313	0.0122993801863786	CERAD
ST3GAL1	HSPA1A	-0.0259142882640661	0.0378921762760842	-0.683895484789613	0.494041165416911	0.998476096826227	0.000662327529110016	CERAD
ST3GAL1	IFI44L	-0.0270542686448549	0.0292529584218354	-0.924838720744931	0.355049805977232	0.807079438024142	0.0930837170776201	CERAD
ST3GAL1	TMEM163	-0.0367872086507239	0.0353818152740672	-1.03972078215237	0.298469642436349	0.885966235826629	0.0525828287603445	CERAD
ST3GAL1	FRMD4A	-0.0561515382744628	0.018757981586858	-2.99347443190813	0.00275820618127236	0.0283012902599921	1.54819376447496	CERAD
ST3GAL1	PICALM	-0.00802619204270122	0.0157494479915598	-0.509617355922727	0.610319562172655	0.875408062966619	0.0577894576249105	CERAD
ST3GAL1	CD163	-0.00100012212685542	0.0208180261542576	-0.0480411600717909	0.96168343946612	0.993124356280052	0.00299636694796555	CERAD
ST3GAL1	GPNMB	0.0138697887641851	0.0242406268599155	0.572171208456674	0.567205990967912	0.890960502060847	0.0501415486199641	CERAD
ST3GAL1	MKI67	0.0532846828795888	0.034177246894933	1.55906890462522	0.118980072455797	0.674854970969279	0.17078954876182	CERAD
ST3GAL1	ERN1	-0.00571300420123278	0.038229667118373	-0.149439025549012	0.88120721950993	0.995256307332437	0.00206506143942543	CERAD
ST3GAL2	AIF1	0.092951599721577	0.0569598630074371	1.63187891988856	0.102704995611136	0.702449650380139	0.153384799317146	CERAD
ST3GAL2	HSPA1A	-0.0220728378067243	0.0649089440835503	-0.340058494532161	0.733812477635765	0.998476096826227	0.000662327529110016	CERAD
ST3GAL2	TMEM163	-0.0013437131514851	0.0654532551228053	-0.0205293556288987	0.983621094602291	0.997191836214862	0.0012212856248925	CERAD
ST3GAL2	FRMD4A	0.054560194965329	0.0538721561290404	1.01277169665607	0.311169222759919	0.627759512118443	0.202206697923279	CERAD
ST3GAL2	PICALM	0.00761219524494559	0.0173419603873307	0.438946640110349	0.660700200724618	0.89492728269116	0.0482122518449585	CERAD
ST3GAL2	CD163	0.0534632915816439	0.0454533918302523	1.17622226700496	0.239506068715288	0.705221644114895	0.151674367139284	CERAD
ST3GAL2	GPNMB	0.000682215430598787	0.0583175582700699	0.0116982852306578	0.990666331712302	0.997891541510636	0.000916658595501454	CERAD
ST3GAL2	ERN1	-0.0122036572674152	0.0367793472215698	-0.331807337250895	0.740034743553009	0.981897763230611	0.00793372929681578	CERAD
ST3GAL3	AIF1	0.0101431534127983	0.0511190975659772	0.198421996783237	0.842714908634572	0.983484299128692	0.00723256899954998	CERAD
ST3GAL3	CCL3	-0.00379800066087047	0.0765596177812355	-0.0496084067676909	0.960434447250702	0.996818590592049	0.00138387104981949	CERAD
ST3GAL3	HIF1A	-0.141283215192018	0.0750743182141435	-1.88191139863594	0.0598480465243391	0.308298315338893	0.511028848419848	CERAD
ST3GAL3	HIST	0.0224041826594663	0.0508273721396429	0.44078971066836	0.659365243179919	0.938249794812664	0.0276815218914189	CERAD
ST3GAL3	HSPA1A	-0.0807374193725059	0.0460096754341634	-1.75479219556842	0.0792948590287964	0.92208658613304	0.0352282957422639	CERAD
ST3GAL3	IFI44L	-0.0642415981054338	0.059780312899616	-1.07462800024666	0.28254131059535	0.771473658093486	0.112678898298112	CERAD
ST3GAL3	TMEM163	-0.0630752647850537	0.0586826877218159	-1.07485303134138	0.282440533243034	0.882911844628871	0.0540826569009058	CERAD
ST3GAL3	FRMD4A	-0.0492503794409815	0.0428260341165019	-1.15001027895796	0.250139637678826	0.564578489529102	0.248275672517075	CERAD
ST3GAL3	PICALM	-0.00889544200041244	0.0341822847437655	-0.260235442630408	0.794682166542865	0.947630527239267	0.0233609572379873	CERAD
ST3GAL3	CD163	-0.0102586532437496	0.0412684170203747	-0.248583638153235	0.803682866148607	0.963772118069774	0.0160256419937194	CERAD
ST3GAL3	GPNMB	0.096099421361999	0.052980398459622	1.81386747091454	0.0696981318471736	0.456284484957144	0.340764298292988	CERAD
ST3GAL3	MKI67	-0.0512186832698196	0.0635053788990233	-0.806525118939292	0.419940130465986	0.844188732801134	0.0735604485745846	CERAD
ST3GAL3	ERN1	0.0431367573675516	0.0330234748352967	1.30624525682698	0.191469166902474	0.876456138827402	0.0572698127611216	CERAD
ST3GAL5	AIF1	0.0077350752706181	0.0338097550313517	0.228782351822585	0.819038084235529	0.983484299128692	0.00723256899954998	CERAD
ST3GAL5	CCL3	-0.00977426711919838	0.0940358894019619	-0.1039418798648	0.917215471760068	0.991078651472667	0.00389187876885123	CERAD
ST3GAL5	HIF1A	0.0308668534800644	0.0281462182273721	1.09666077448538	0.272789709611331	0.631088955385846	0.199909420295759	CERAD
ST3GAL5	HIST	0.0917820666995701	0.0551022751479489	1.66566746024799	0.0957796665278133	0.632705801166089	0.198798183554331	CERAD
ST3GAL5	HSPA1A	0.0912996554439101	0.0434207242509693	2.10267463334336	0.0354942209369556	0.787583613090854	0.10370332861601	CERAD
ST3GAL5	IFI44L	0.0143441145644657	0.0295097794261312	0.486080033243618	0.626910422885588	0.926848037740531	0.032991465187432	CERAD
ST3GAL5	TMEM163	-0.0340878119825859	0.0517536711460893	-0.658654955826486	0.510117364297729	0.937936509748146	0.0278265586350691	CERAD
ST3GAL5	FRMD4A	-0.0340316537617716	0.015955163972033	-2.13295543821574	0.0329283819027658	0.160022460254088	0.795819056845109	CERAD
ST3GAL5	PICALM	0.0203848308360157	0.0122406571679408	1.66533794357096	0.095845352539845	0.385878530455437	0.413549384072074	CERAD
ST3GAL5	CD163	0.0149027362764693	0.0166206236241637	0.896641221981777	0.369910394256344	0.800334949408091	0.0967282177134793	CERAD
ST3GAL5	GPNMB	0.0381593005800906	0.0228100207820973	1.67291827327226	0.0943433859682667	0.521336118348505	0.282882185957169	CERAD
ST3GAL5	MKI67	0.0134926817444288	0.0782610835933733	0.172406017459887	0.863118341765985	0.975792882455381	0.0106423540057017	CERAD
ST3GAL5	ERN1	0.03556307024636	0.0308751928305654	1.15183313806396	0.249389647743001	0.919434026505157	0.0364794278752667	CERAD
ST3GAL6	AIF1	-0.0199077273178623	0.0256998241947579	-0.774625038949603	0.438561257287654	0.913321395554176	0.0393763684089422	CERAD
ST3GAL6	CCL3	0.0179947275100871	0.0416935243942347	0.431595260212047	0.666035603928672	0.966919041585371	0.0146098871006896	CERAD
ST3GAL6	HIF1A	0.031858209034317	0.0235250650395469	1.35422405764922	0.175664905961288	0.523970752366534	0.280692954314607	CERAD
ST3GAL6	HIST	0.0316545450797297	0.0206231068132428	1.53490671247473	0.124806744468653	0.68465347270108	0.164529184672123	CERAD
ST3GAL6	HSPA1A	-0.00212203062338355	0.034281449619315	-0.0619002593807452	0.950642260939877	0.998476096826227	0.000662327529110016	CERAD
ST3GAL6	IFI44L	0.0121334143495512	0.0215523274086596	0.562974667166391	0.573452134293372	0.90649399463643	0.04263506868364	CERAD
ST3GAL6	TMEM163	0.0118362232622088	0.0270317205136524	0.437864221636611	0.661484712899316	0.963676889243422	0.0160685560772353	CERAD
ST3GAL6	FRMD4A	-0.00942855558244288	0.0125412873760437	-0.751801254507031	0.452170587480417	0.749804544446293	0.125051931716592	CERAD
ST3GAL6	PICALM	0.0211901233799558	0.0110470329536768	1.91817327501528	0.0550890437273533	0.281195773031244	0.550991211970149	CERAD
ST3GAL6	CD163	0.0204447794586728	0.0145928771780587	1.40101086367073	0.161210824504633	0.612833162640294	0.212657741479245	CERAD
ST3GAL6	GPNMB	0.0276724527990446	0.0198689212017708	1.39275064398455	0.163695208190736	0.63751873519139	0.195507047802746	CERAD
ST3GAL6	MKI67	0.00725541748297952	0.0216166173847368	0.335640741280015	0.737141797365259	0.950611577999352	0.021996900507693	CERAD
ST3GAL6	ERN1	0.0144814469517726	0.0418178606847887	0.346298129905059	0.729118673894271	0.981897763230611	0.00793372929681578	CERAD
ST6GAL1	AIF1	-0.0674118564618365	0.0185568112586795	-3.63272846407307	0.000280440086679042	0.0599400336304411	1.22228301772152	CERAD
ST6GAL1	CCL3	-0.0447370737936835	0.0371017981618852	-1.20579260332568	0.227897468219604	0.903834793642797	0.0439109442659135	CERAD
ST6GAL1	HIF1A	-0.083167172750499	0.0272258278403576	-3.05471603060745	0.00225273708459565	0.0492047817148798	1.30799269049529	CERAD
ST6GAL1	HIST	-0.0565804463607094	0.0164363318715657	-3.44240106629824	0.000576574722007072	0.0899593846026748	1.04595352416322	CERAD
ST6GAL1	HSPA1A	-0.100422496207913	0.0389057000396148	-2.5811769510807	0.00984640976894798	0.658275139847335	0.18159254598796	CERAD
ST6GAL1	IFI44L	-0.0190477631832098	0.0159824826837598	-1.1917900091057	0.233343594241236	0.726416865910325	0.138814080942433	CERAD
ST6GAL1	TMEM163	-0.0475361183360064	0.0162853009050998	-2.91895855121228	0.00351202917814701	0.306886838385424	0.513021736980867	CERAD
ST6GAL1	FRMD4A	-0.0590022517937512	0.0113114667550905	-5.2161450916344	1.82685098388389e-07	2.46807567922713e-05	4.60764152755337	CERAD
ST6GAL1	PICALM	-0.0196273302225975	0.0087759799468755	-2.23648302997609	0.0253201476952695	0.170772857498005	0.767581154581246	CERAD
ST6GAL1	CD163	0.0234527366182464	0.0174135651889033	1.34680844294835	0.178041934835836	0.63554834305331	0.196851409196877	CERAD
ST6GAL1	GPNMB	-0.0143584545797969	0.0164170237384822	-0.87460765169877	0.381787422981105	0.80359368656903	0.0949634839434534	CERAD
ST6GAL1	MKI67	-0.0579328313897279	0.0203760297187759	-2.843185458075	0.0044665072036304	0.314860326451319	0.501882058603677	CERAD
ST6GAL1	ERN1	-0.125837318648147	0.0408147562828409	-3.08313291830315	0.00204833643501499	0.176959602785108	0.752125865219593	CERAD
ST6GALNAC2	HSPA1A	-0.00764438020632959	0.0872413105337839	-0.0876233995060096	0.930176003592845	0.998476096826227	0.000662327529110016	CERAD
ST6GALNAC2	PICALM	0.0465017486292235	0.0852153569660746	0.545696811992895	0.585274363717462	0.863073881411607	0.063952025934847	CERAD
ST6GALNAC2	ERN1	-0.06235306631385	0.082503220815694	-0.755765237979521	0.449789962094065	0.965716830872805	0.0151501994826936	CERAD
ST6GALNAC3	AIF1	-0.0673394579415604	0.0326901492336925	-2.05993118783796	0.0394051196692081	0.578387450140262	0.237781138939603	CERAD
ST6GALNAC3	CCL3	-0.0776635804414533	0.0538803079164482	-1.44140936540091	0.149469065981854	0.889716275737354	0.0507484647332197	CERAD
ST6GALNAC3	HIF1A	-0.0359965502046948	0.0337087881552855	-1.06786841576358	0.285579871412452	0.643391167537209	0.191524905380243	CERAD
ST6GALNAC3	HIST	-0.0221988989525274	0.0244877161760599	-0.906532025809326	0.364654321711037	0.87521195368593	0.0578867593557252	CERAD
ST6GALNAC3	HSPA1A	-0.0527426266669279	0.0504976230219079	-1.04445761029279	0.296273721489511	0.996949400327308	0.00132688353016553	CERAD
ST6GALNAC3	IFI44L	-0.0235833965678437	0.0296437898532876	-0.795559430307736	0.426288155026943	0.848306754605614	0.0714470749336577	CERAD
ST6GALNAC3	TMEM163	-0.0337501917731556	0.0318614141576902	-1.0592810352396	0.289471809267175	0.88529759594345	0.0529107151206147	CERAD
ST6GALNAC3	FRMD4A	-0.046418494179632	0.016296728624932	-2.84833203325344	0.00439490457252379	0.0392473845221617	1.40618927969427	CERAD
ST6GALNAC3	PICALM	-0.0024113762368914	0.0161108494896231	-0.149674058990158	0.881021775524297	0.972148433682686	0.0122674192221912	CERAD
ST6GALNAC3	CD163	0.062583439848983	0.0334399896544061	1.87151492855612	0.0612737426298125	0.424107720848052	0.372523821171079	CERAD
ST6GALNAC3	GPNMB	0.0194727252986799	0.0316161210264624	0.615911271416928	0.537953082030785	0.87763144140989	0.0566878264244332	CERAD
ST6GALNAC3	MKI67	-0.0377200649879856	0.0296663604096619	-1.27147599055328	0.203559363634447	0.729457466427521	0.137000026093152	CERAD
ST6GALNAC3	ERN1	-0.140717210639094	0.0547515920366955	-2.57010262906662	0.0101668390652676	0.39075540947567	0.408095001052418	CERAD
ST6GALNAC4	AIF1	0.0598355579178371	0.0518024332676697	1.1550723420396	0.248060803209081	0.840122082104684	0.0756575999715068	CERAD
ST6GALNAC4	HSPA1A	0.0122901157500724	0.0728126680954708	0.168790899599473	0.865961116686625	0.998476096826227	0.000662327529110016	CERAD
ST6GALNAC4	PICALM	0.0843824579801975	0.0487065396409908	1.73246669958837	0.0831905011935701	0.356802361853892	0.447572279473277	CERAD
ST6GALNAC4	CD163	0.00294323730269881	0.0610400398870703	0.0482181418646527	0.961542391886651	0.993124356280052	0.00299636694796555	CERAD
ST6GALNAC4	ERN1	0.0417219912071528	0.0709882476741355	0.587730963562778	0.556712888836423	0.973830847109517	0.0115164728407857	CERAD
ST6GALNAC6	AIF1	0.0323978037828528	0.0486069807794361	0.666525738964623	0.505075117469985	0.92928417677416	0.0318514576613642	CERAD
ST6GALNAC6	HSPA1A	-0.0803521256413009	0.0445085576093704	-1.80531857146466	0.0710248451436194	0.899118594317502	0.0461830207687013	CERAD
ST6GALNAC6	FRMD4A	0.00995882219157364	0.0546150823191693	0.182345640960028	0.855311482731489	0.954191422931662	0.0203644915605677	CERAD
ST6GALNAC6	PICALM	0.0293466556033555	0.0391115168060594	0.750332843107964	0.453054266738697	0.790374138765349	0.102167278409357	CERAD
ST6GALNAC6	CD163	0.0187645150624357	0.052664137120323	0.356305373798568	0.721611885358194	0.93843063832195	0.0275978216118962	CERAD
ST6GALNAC6	GPNMB	0.053089629500423	0.0654122580088944	0.811615912925741	0.417012057451664	0.826014919424064	0.0830121084120292	CERAD
ST6GALNAC6	ERN1	0.00509053255715086	0.0389116723295292	0.130822764800262	0.895915514056035	0.997558608965585	0.00106157904712878	CERAD
ST7	AIF1	0.0140974714238941	0.0507131835722154	0.277984351028157	0.781024371568424	0.979758909685752	0.00888077846505357	CERAD
ST7	HSPA1A	0.0949588377366723	0.0542900916523506	1.74910070781877	0.0802736129130587	0.92208658613304	0.0352282957422639	CERAD
ST7	PICALM	0.0417946213083321	0.0389192904032119	1.07387932501675	0.282876770845401	0.654729425653282	0.183938140043837	CERAD
ST7	CD163	-0.0316573722830508	0.0444795116261996	-0.71172931369156	0.476632411795818	0.859037920065504	0.0659876649094831	CERAD
ST7	ERN1	0.0577437638821591	0.0529298846263372	1.09094822877106	0.275295663683645	0.929807130934081	0.031607127422187	CERAD
ST7L	AIF1	0.0327754355726119	0.03892930011207	0.841922035029083	0.399831595413506	0.9055707163531	0.043077629808503	CERAD
ST7L	HIF1A	0.0290546970319023	0.0227769191842246	1.27562014848899	0.202089828132431	0.556840763606209	0.25426897964528	CERAD
ST7L	HIST	0.0463350787200213	0.0522793387838249	0.886298101657652	0.375456911732557	0.881258874039922	0.0548964967498601	CERAD
ST7L	HSPA1A	0.054958458517185	0.0403934151154618	1.36057964794732	0.173646566836157	0.964491440768337	0.0157016220829008	CERAD
ST7L	IFI44L	0.0430069155760544	0.0625034281807148	0.688072907804504	0.491406870252511	0.878395935825095	0.056309682289268	CERAD
ST7L	TMEM163	-0.0417812001937937	0.0278970972515956	-1.49768987851967	0.134213842749634	0.785248455638395	0.104992909063024	CERAD
ST7L	FRMD4A	-0.0132889497399085	0.0158593006067982	-0.83792785504123	0.402071223442219	0.71191023709162	0.147574761971784	CERAD
ST7L	PICALM	0.0132459523324874	0.0132131515536044	1.00248243416795	0.31611064621261	0.686540450648276	0.163333869241805	CERAD
ST7L	CD163	0.016737461290701	0.014284798936199	1.17169736623221	0.241318580831817	0.706560663004569	0.150850545100442	CERAD
ST7L	GPNMB	-0.0328408545186461	0.0277124482347666	-1.185057857048	0.235994572078308	0.704781575419412	0.151945457885269	CERAD
ST7L	MKI67	0.0409504861473292	0.0825282485803528	0.496199626815759	0.619753574277331	0.91433917631938	0.0388926717941453	CERAD
ST7L	ERN1	0.0433004154815253	0.0294191702190114	1.47184353464679	0.141063134423022	0.843011020834916	0.0741667477281595	CERAD
ST8SIA4	AIF1	-0.00191307413775685	0.0212235050700387	-0.0901394058824686	0.928176435293361	0.991919490382407	0.00352357613371762	CERAD
ST8SIA4	CCL3	0.06226439120301	0.0387342831581631	1.60747498407978	0.107950212733079	0.858848378782282	0.066083499812859	CERAD
ST8SIA4	HIF1A	0.0317927439170087	0.0240000160744003	1.32469677597093	0.185271742930858	0.536396873963872	0.270513761812602	CERAD
ST8SIA4	HIST	-0.0107321688183312	0.0201010428554255	-0.533911046084578	0.593403079328167	0.931736641673627	0.0307068250179315	CERAD
ST8SIA4	HSPA1A	0.00284571130503374	0.0315174891535312	0.0902899114574586	0.928056836897281	0.998476096826227	0.000662327529110016	CERAD
ST8SIA4	IFI44L	0.0487229468734274	0.0213373004811221	2.28346350169902	0.0224030804130769	0.321366292978111	0.492999676861058	CERAD
ST8SIA4	TMEM163	-0.0188577976297948	0.0213032632646907	-0.885206993665185	0.376045001036961	0.916047516164314	0.0380819985234707	CERAD
ST8SIA4	FRMD4A	-0.0145769631493521	0.0128216375676892	-1.13690338479746	0.25557867699353	0.569466947693666	0.244531477644263	CERAD
ST8SIA4	PICALM	0.0519080241596444	0.0102246863237674	5.07673512085977	3.83975569807351e-07	4.19608463370963e-05	4.37715576080679	CERAD
ST8SIA4	CD163	0.0381535998201882	0.0134313709894014	2.84063330916069	0.00450240504232828	0.115824369713895	0.936200054436028	CERAD
ST8SIA4	GPNMB	0.0938582737035588	0.0202865571026308	4.62662408553235	3.71674225102324e-06	0.00108228675317296	2.96565765713949	CERAD
ST8SIA4	MKI67	-0.0408865857627329	0.0228564724773023	-1.78884059223642	0.0736404915422689	0.615282423441549	0.210925491073803	CERAD
ST8SIA4	ERN1	-0.0213271614893378	0.0316698394049647	-0.673421838886699	0.500678958758648	0.970145311224317	0.0131632109539587	CERAD
STAB1	AIF1	-0.00577546839181913	0.0345609618814457	-0.167109596417793	0.86728381534281	0.984835804224339	0.00663617078510779	CERAD
STAB1	CCL3	-0.00117083819372171	0.0928969096480287	-0.0126036290998035	0.989944025166277	0.998909423656188	0.000473889741677205	CERAD
STAB1	HIF1A	0.0276786856015552	0.0356223553280544	0.777003242673201	0.437156857199986	0.760469397465628	0.118918257980769	CERAD
STAB1	HIST	-0.0599244973548329	0.0388576380133209	-1.54215491261435	0.123035953554801	0.682440357866222	0.165935297959623	CERAD
STAB1	HSPA1A	0.0481657948311868	0.0610379570833567	0.78911217106118	0.43004644894667	0.998476096826227	0.000662327529110016	CERAD
STAB1	IFI44L	0.0303484362112414	0.0379329288168993	0.800055180493234	0.423678827226927	0.84654885185757	0.07234797496792	CERAD
STAB1	TMEM163	-0.020114122272294	0.0326595074127446	-0.615873412237838	0.537978070648299	0.938981921099331	0.0273427694403692	CERAD
STAB1	FRMD4A	-0.0598629461852027	0.0236023337042394	-2.53631471088176	0.0112026008390445	0.075863226734582	1.11996868914152	CERAD
STAB1	PICALM	-0.0153683754655214	0.0229409708034245	-0.669909551658001	0.502915450429057	0.819577474117329	0.086409986582437	CERAD
STAB1	CD163	-0.0666155167250912	0.0200426483240399	-3.32368834936798	0.000888354111518946	0.042737374836075	1.36919215810132	CERAD
STAB1	GPNMB	0.0865426261740858	0.0401134214648673	2.15744813116684	0.0309707644443727	0.316010320226881	0.500298734013245	CERAD
STAB1	MKI67	0.0076751162440904	0.0374725591267642	0.204819644639871	0.837713038176918	0.968656749740806	0.0138300909602322	CERAD
STAB1	ERN1	0.0981961589625136	0.0656062538489543	1.49674997735111	0.134458326700631	0.836049729928169	0.0777678890788698	CERAD
STAC3	AIF1	0.0670405157367191	0.044939865071078	1.49178275525942	0.135756106135081	0.75411578647232	0.122561967703948	CERAD
STAC3	HIST	-0.0204145780752165	0.0736068155350085	-0.277346301790586	0.781514209737909	0.964170964019913	0.0158459514215703	CERAD
STAC3	HSPA1A	0.0145769610078002	0.0600623526319208	0.242697136709446	0.808240025724975	0.998476096826227	0.000662327529110016	CERAD
STAC3	FRMD4A	0.00374450883467887	0.0607257853987417	0.0616625838610638	0.950831536994096	0.984034471436498	0.006989687653584	CERAD
STAC3	PICALM	0.0843692706626573	0.0376832310542926	2.23890755389582	0.0251619318861726	0.169923894768574	0.769745546166451	CERAD
STAC3	CD163	0.0943117862845006	0.0582376698254256	1.61942925544946	0.10535493646313	0.523938178176941	0.280719954353226	CERAD
STAC3	GPNMB	0.0890851359242916	0.0591545465218066	1.50597276392697	0.132074165575555	0.599121334674973	0.222485214933689	CERAD
STAC3	ERN1	0.0788906465470237	0.0591449622843211	1.33385234346387	0.182252252571447	0.869342073253477	0.0608093014634487	CERAD
STAG1	AIF1	-0.0224611521612628	0.0203878457334566	-1.10169325660552	0.270595049611533	0.85266296028187	0.0692226023791738	CERAD
STAG1	CCL3	-0.011975730347329	0.0320661241296816	-0.373469843093503	0.708798786048243	0.976959912138045	0.0101232564392891	CERAD
STAG1	HIF1A	0.0122698388049278	0.0145431965140083	0.843682390807909	0.398846910170788	0.735411902987311	0.133469345149951	CERAD
STAG1	HIST	-0.00376178741403324	0.0146751680702293	-0.256336922073456	0.797690689712773	0.966149145315408	0.0149558259781983	CERAD
STAG1	HSPA1A	0.0378153636945343	0.0233542364434996	1.61920788059247	0.105402542986071	0.940432897930884	0.0266721869269922	CERAD
STAG1	IFI44L	0.0342091824570761	0.0140564117114926	2.43370663574875	0.0149451023172246	0.267979449773655	0.571898508926806	CERAD
STAG1	TMEM163	0.00115922410819144	0.0168939762388048	0.0686176002502443	0.94529400891301	0.994663789904127	0.0023236919819368	CERAD
STAG1	FRMD4A	-0.0133194023854611	0.00837101700782992	-1.5911331171592	0.111579620898882	0.350725414788815	0.455032762482845	CERAD
STAG1	PICALM	0.0290518058756624	0.00788933194309033	3.68241646887563	0.000231033579776291	0.0056854820990381	2.24523270352244	CERAD
STAG1	CD163	0.0240757493634544	0.00952643096517213	2.52725805198961	0.0114957001659021	0.197884162149478	0.703588963582058	CERAD
STAG1	GPNMB	0.0369498639605949	0.0149682126020444	2.46855552783557	0.0135659602853739	0.218527415575671	0.660494070426584	CERAD
STAG1	MKI67	-0.00275574198104023	0.0181646380417555	-0.151709160111285	0.879416332081541	0.977277922695599	0.00998191209614957	CERAD
STAG1	ERN1	-0.021116769206395	0.0254610515668068	-0.829375375600144	0.4068920309361	0.961778008287394	0.0169251575893327	CERAD
STAG2	AIF1	0.0137238908567254	0.021455331413835	0.639649446192	0.522400528577585	0.934411196441989	0.0294619663320181	CERAD
STAG2	CCL3	0.0198287005447055	0.0323928685562338	0.612131664421231	0.540450649210202	0.96253974338603	0.0165813293759297	CERAD
STAG2	HIF1A	0.0217440521897754	0.0177094034534758	1.22782521991206	0.219512586138978	0.576825812289832	0.238955313676604	CERAD
STAG2	HIST	0.0211938276223675	0.0188849790168679	1.12225846814219	0.261752559329111	0.826633504233092	0.0826869963339242	CERAD
STAG2	HSPA1A	-0.0158953470637161	0.0278505156318142	-0.570737981079192	0.568177268744785	0.998476096826227	0.000662327529110016	CERAD
STAG2	IFI44L	0.0405341504056079	0.0201689687895457	2.00972845109553	0.0444599370199853	0.42148020294946	0.375222819501216	CERAD
STAG2	TMEM163	-0.0300388459441169	0.0200988593685134	-1.49455476021566	0.135030680388072	0.787001104069034	0.104024658376955	CERAD
STAG2	FRMD4A	-0.0289047043540103	0.0116934448945118	-2.47187245630039	0.0134407459595842	0.0860110568778411	1.06544571582188	CERAD
STAG2	PICALM	0.0115279029235811	0.00990123590723576	1.16428928990133	0.244306795398317	0.616526402831827	0.210048319946374	CERAD
STAG2	CD163	0.0131085296665418	0.0123020212266378	1.06555901872105	0.286623032980041	0.74973295014147	0.125093401852092	CERAD
STAG2	GPNMB	0.00741565890179996	0.0196343171734334	0.377688657888947	0.705661894495916	0.938939578774795	0.027362353898933	CERAD
STAG2	MKI67	0.031181585076601	0.022290861936403	1.39885057677732	0.161857795934814	0.706515329330827	0.15087841078419	CERAD
STAG2	ERN1	0.0148165119379921	0.0364001098223538	0.407045803166592	0.683974347783543	0.981897763230611	0.00793372929681578	CERAD
STAG3	AIF1	-0.00349722737129245	0.0604783387009655	-0.0578261150423535	0.953887136184393	0.995173476748617	0.00210120726661739	CERAD
STAG3	HSPA1A	-0.0323283200380757	0.0501702115650301	-0.644372806683745	0.519333713857391	0.998476096826227	0.000662327529110016	CERAD
STAG3	FRMD4A	-0.0157878049347906	0.0558664956264435	-0.282598805558832	0.777484396049689	0.920848701691815	0.0358117198770779	CERAD
STAG3	PICALM	0.0372870779270916	0.0373421641781966	0.998524824355597	0.318024933064604	0.687472947262468	0.162744387077033	CERAD
STAG3	CD163	0.0551556266727699	0.0592265805880065	0.931264748448757	0.351716632089423	0.785825749042255	0.104673744824603	CERAD
STAG3	ERN1	-0.0775473875817289	0.0455038148603465	-1.70419530361852	0.0883446063122174	0.78232625178563	0.106612096298331	CERAD
STAM	AIF1	-0.0463638823696079	0.0342000380480314	-1.3556675669335	0.175204963189002	0.788679654608878	0.103099362426243	CERAD
STAM	CCL3	-0.0131679919912541	0.068878628666461	-0.191176744458996	0.84838712280778	0.9832584375118	0.00733231814568229	CERAD
STAM	HIF1A	-0.0423658420337637	0.0249372737480413	-1.69889629723824	0.0893387248131959	0.375651939804442	0.42521436419361	CERAD
STAM	HIST	-0.00451141908659593	0.0465849061791053	-0.0968429359769631	0.922851126180718	0.989275875979429	0.00468258129634676	CERAD
STAM	HSPA1A	-0.0188662762761672	0.0396932857034504	-0.475301450656358	0.63457212526545	0.998476096826227	0.000662327529110016	CERAD
STAM	IFI44L	0.0168085807372614	0.0551932611213152	0.304540452870071	0.760716178410979	0.96396691923449	0.0159378696660804	CERAD
STAM	TMEM163	-0.0129060506297705	0.0223035475955169	-0.5786546097431	0.562822248823997	0.946709502887303	0.02378326349654	CERAD
STAM	FRMD4A	-0.050106097964539	0.0154103001685417	-3.25146800623809	0.00114810696515321	0.0155888694464521	1.80718538006267	CERAD
STAM	PICALM	0.00441963446925383	0.0118580623143013	0.372711354697772	0.70936328460614	0.917049183855791	0.0376073713045116	CERAD
STAM	CD163	0.00614918063122151	0.014237051237691	0.431913921538909	0.665803976192361	0.921550116604864	0.0354810415918406	CERAD
STAM	GPNMB	0.00961772240112985	0.0273151420624698	0.352102228834618	0.724761596927012	0.943533255315006	0.0252427882968458	CERAD
STAM	MKI67	-0.0673680970716158	0.0293894475784054	-2.2922546227482	0.0218909546338089	0.464294050630742	0.333206881259075	CERAD
STAM	ERN1	-0.0594806895134835	0.0305702952297971	-1.94570216173468	0.0516905268388433	0.687314315833155	0.162844610226552	CERAD
STAM2	AIF1	0.0133497230742819	0.0338600209374123	0.39426210335067	0.693387539160703	0.965685065017642	0.0151644852050397	CERAD
STAM2	CCL3	0.215319030602086	0.0715791236697723	3.00812610664881	0.00262864035768033	0.509237209305136	0.293079870522126	CERAD
STAM2	HIF1A	-0.0250732419211159	0.0212174511855184	-1.18172732916333	0.237313910787351	0.595418209108633	0.22517788787123	CERAD
STAM2	HIST	0.0151435742286707	0.0574806043780391	0.263455375818151	0.79219961384115	0.964618655512834	0.0156443431730673	CERAD
STAM2	HSPA1A	-0.0264157919813693	0.0395130368610036	-0.668533579797803	0.503793054387627	0.998476096826227	0.000662327529110016	CERAD
STAM2	IFI44L	0.0442549514865371	0.0628934038862331	0.70365012468699	0.481650687639067	0.876330581447315	0.0573320323989092	CERAD
STAM2	TMEM163	-0.0411915727870518	0.0248553760045103	-1.65725003635338	0.0974689341731508	0.745292479939898	0.127673260813333	CERAD
STAM2	FRMD4A	-0.0469223463424575	0.0143991087981522	-3.25869795139537	0.00111924762536889	0.0153513049936383	1.81385469983201	CERAD
STAM2	PICALM	-0.00425790550298184	0.0117135170664058	-0.363503589813639	0.716228731778363	0.919690889580218	0.0363581155969617	CERAD
STAM2	CD163	0.00319539603372559	0.0135288834155102	0.236190669664742	0.813284719258684	0.965866861381722	0.0150827341975682	CERAD
STAM2	GPNMB	-0.00793025192038322	0.0268141967216497	-0.295748256145983	0.767422341663581	0.955594615498014	0.0197263060402935	CERAD
STAM2	MKI67	-0.00359478355837098	0.0718535130482213	-0.0500293361572801	0.960099010713741	0.994112994884129	0.00256424913826559	CERAD
STAM2	ERN1	0.0630277528712932	0.0321709240037112	1.95915270770657	0.0500949056854276	0.682942563418277	0.165615819655809	CERAD
STAMBP	AIF1	0.0260310045493066	0.0308894252962937	0.842715728752325	0.399387448347125	0.905415181286342	0.0431522278730044	CERAD
STAMBP	HIF1A	-0.108353808896692	0.0663591266352491	-1.63283958651644	0.102502738888803	0.401298193008563	0.396532795831018	CERAD
STAMBP	HIST	-0.000470365079849782	0.053155857366004	-0.00884879114282909	0.992939778302681	0.998735796411742	0.000549383982199105	CERAD
STAMBP	HSPA1A	-0.00884977583908659	0.0329278512055913	-0.26876262844579	0.78811235366595	0.998476096826227	0.000662327529110016	CERAD
STAMBP	IFI44L	-0.0680611900866949	0.0638170096302885	-1.06650547371295	0.286195205643523	0.772024393716843	0.112368977009801	CERAD
STAMBP	TMEM163	-0.0860990853323495	0.0558465070533338	-1.54170940807676	0.1231442247014	0.777191487852904	0.109471964632673	CERAD
STAMBP	FRMD4A	-0.0278085325315357	0.0174332545838179	-1.59514291481456	0.110680280712869	0.349040321319574	0.457124400218195	CERAD
STAMBP	PICALM	0.0235268408954208	0.0130164451924299	1.80747051499925	0.0706889479494289	0.326648841272031	0.48591887805294	CERAD
STAMBP	CD163	0.0322876665280223	0.0345126569700812	0.935531175012467	0.349514624953931	0.785825749042255	0.104673744824603	CERAD
STAMBP	GPNMB	0.0728582558388123	0.0438843855526277	1.66023187795208	0.0968678139881967	0.527217962466843	0.27800980162471	CERAD
STAMBP	MKI67	0.00303559085183081	0.0708777402869733	0.0428285501137615	0.965838205164744	0.995517811938175	0.0019509651119533	CERAD
STAMBP	ERN1	0.00313858224434946	0.0325374306645668	0.0964606663846809	0.923154711884262	0.998052545315234	0.000846593442358349	CERAD
STAMBPL1	AIF1	-0.00239193533536896	0.0333432016812071	-0.0717368223435214	0.942811351646171	0.993910596934663	0.00265267898715378	CERAD
STAMBPL1	CCL3	0.0557285204987837	0.0514156855121838	1.08388169764999	0.278417255557707	0.93310439399891	0.0300697654695507	CERAD
STAMBPL1	HIF1A	0.0320074186610201	0.0321505254865572	0.995548849564	0.319469398142056	0.670891125974544	0.173347952595402	CERAD
STAMBPL1	HIST	0.00324057677334039	0.0249942636200731	0.129652820447083	0.896841111223122	0.984162996319953	0.00693296809300595	CERAD
STAMBPL1	HSPA1A	-0.101895687568781	0.0434930786648601	-2.34280236526708	0.0191395185161048	0.713003140952848	0.146908556970736	CERAD
STAMBPL1	IFI44L	0.0454702447300163	0.0287386309866331	1.58219940090972	0.113604057108228	0.589767347901857	0.229319275559381	CERAD
STAMBPL1	TMEM163	0.0251709456032907	0.0347773948514283	0.723773178261997	0.469204998480682	0.935730643140717	0.0288491480918451	CERAD
STAMBPL1	FRMD4A	-0.026410630287621	0.0174223158327106	-1.51590813421226	0.129542583205837	0.385064972301619	0.414465985474906	CERAD
STAMBPL1	PICALM	0.0102579963263925	0.0143341379859948	0.715633987646496	0.474217381403213	0.802265773320496	0.0956817354992572	CERAD
STAMBPL1	CD163	0.0253750296821855	0.0202834331323349	1.25102242389795	0.210926296382818	0.669475425519955	0.174265360036522	CERAD
STAMBPL1	GPNMB	0.0388876551010131	0.0313211288948157	1.24157897474282	0.214391943164533	0.688947963369558	0.161813579362189	CERAD
STAMBPL1	MKI67	-0.0256032054905411	0.0317644366282158	-0.806033671876875	0.420223434214887	0.844188732801134	0.0735604485745846	CERAD
STAMBPL1	ERN1	-0.108976050002801	0.0526639535047167	-2.06927210645211	0.0385205596155787	0.634146207092591	0.19781060077265	CERAD
STAP2	PICALM	0.0717546425467423	0.0658166105916216	1.09022087132327	0.275615861619115	0.647768166829268	0.188580398267929	CERAD
STAP2	ERN1	-0.00427429186188753	0.0498105334836971	-0.08581100347553	0.931616659237291	0.99882304233519	0.000511447254217688	CERAD
STARD10	AIF1	-0.00643337046729355	0.0875598231957247	-0.0734740002034137	0.941428932973657	0.993638823381885	0.00277144811442974	CERAD
STARD10	PICALM	-0.0750156017603087	0.0883445722293746	-0.849125190912023	0.395811634465977	0.752385791419769	0.123559414565379	CERAD
STARD13	AIF1	0.0998695764677742	0.037453336850252	2.66650677527287	0.00766440615236254	0.330978615458526	0.480200065101552	CERAD
STARD13	CCL3	0.0732694321622827	0.0605979750796704	1.20910693906773	0.226621763680023	0.903834793642797	0.0439109442659135	CERAD
STARD13	HIF1A	0.0429664772361379	0.0357898769906644	1.20052039428203	0.229937296919152	0.588269111312622	0.23042395483993	CERAD
STARD13	HIST	0.108452101491456	0.0334754485672118	3.23975050771035	0.00119634327569828	0.139993526529479	0.853892046161233	CERAD
STARD13	HSPA1A	0.134281004177913	0.05401986878817	2.48577064680541	0.0129271248562689	0.681905704324242	0.166275676550264	CERAD
STARD13	IFI44L	0.0699436402640207	0.0322426210730837	2.16929138935327	0.0300605685449105	0.367581813822133	0.434645983553806	CERAD
STARD13	TMEM163	0.117216636557273	0.0443685021051412	2.64188852441991	0.00824451865331922	0.398828589854317	0.399213717033087	CERAD
STARD13	FRMD4A	0.0456363961158313	0.0220766487970466	2.06717951331167	0.0387172418804456	0.178725491277273	0.747813500479689	CERAD
STARD13	PICALM	0.0865670147502032	0.019136510786006	4.52365719739814	6.07801388632673e-06	0.000327527025218058	3.4847528592788	CERAD
STARD13	CD163	-0.0329438570082263	0.0249483452654694	-1.32048264755352	0.186673925804565	0.646142628171165	0.189671606167989	CERAD
STARD13	GPNMB	0.0528620171561279	0.0249743590249428	2.11665160668719	0.0342894268029729	0.335841203525624	0.473866022414602	CERAD
STARD13	MKI67	0.0150746781491333	0.0445678966830404	0.338240735396198	0.735181780556487	0.949202121101851	0.0226412999723977	CERAD
STARD13	ERN1	0.0719782637269158	0.0449751166835662	1.60040193410363	0.109509446333847	0.804517873528103	0.0944643029777543	CERAD
STARD3	AIF1	-0.0252138601208605	0.0317510729219373	-0.794110491410823	0.427131110451908	0.909802782987747	0.0410527390444531	CERAD
STARD3	HIF1A	-0.0545890799263415	0.0660229060141362	-0.826820314674629	0.408338913969166	0.740773229988186	0.130314720546532	CERAD
STARD3	HIST	0.052580950880459	0.0608780834062533	0.863709038433	0.387747747209779	0.882276929902858	0.0543950767144193	CERAD
STARD3	HSPA1A	-0.0458747765735391	0.0350319128563861	-1.30951389270701	0.190360334903187	0.972264109007005	0.012215745872014	CERAD
STARD3	TMEM163	-0.0133984800424277	0.0666043509749674	-0.201165236899663	0.840569372756766	0.975682363224075	0.0106915453981706	CERAD
STARD3	FRMD4A	0.0280657201165192	0.0402140361664664	0.697908561088991	0.485234380096979	0.773269037154082	0.1116693792728	CERAD
STARD3	PICALM	0.0178574819450247	0.025465473519554	0.701242878178276	0.483151454995375	0.807857637929313	0.0926651646078985	CERAD
STARD3	CD163	0.00751145128783157	0.0341913879832435	0.219688399064489	0.826113840168949	0.968906488405048	0.0137181357762529	CERAD
STARD3	GPNMB	0.0465238978577336	0.049482714547112	0.940205045004931	0.347112394497637	0.783287105833427	0.10607902258478	CERAD
STARD3	ERN1	0.00701392107628971	0.0382653009622299	0.183297162178676	0.854564860931444	0.992390973073199	0.00331719478508451	CERAD
STARD3NL	AIF1	0.0147133951027074	0.030442932498832	0.483310702846117	0.628875141743435	0.950641173513492	0.0219833797714616	CERAD
STARD3NL	CCL3	-0.0346228440975979	0.0678100722112967	-0.510585565957117	0.609641285070526	0.966626580020501	0.014741266927823	CERAD
STARD3NL	HIF1A	0.115323358733695	0.0654111246705488	1.76305421003744	0.0778913470859501	0.348499782971411	0.457797488023212	CERAD
STARD3NL	HIST	0.0199530187439444	0.0536595459012023	0.371844718564741	0.710008466546903	0.94819721127955	0.0231013263084394	CERAD
STARD3NL	HSPA1A	0.00648685868950264	0.0441868340853572	0.146805237889905	0.883285750244307	0.998476096826227	0.000662327529110016	CERAD
STARD3NL	IFI44L	0.0523280973409154	0.0582763052101115	0.897930936977727	0.369222370051201	0.818592518076064	0.0869322291179773	CERAD
STARD3NL	TMEM163	-0.065883542127707	0.0524510916470884	-1.25609477436614	0.209081610531773	0.850890745871289	0.0701261996231425	CERAD
STARD3NL	FRMD4A	0.00045123836883874	0.0518161099337905	0.00870845706895641	0.993051744379113	0.997234568872286	0.0012026752041003	CERAD
STARD3NL	PICALM	0.0118786762060653	0.0326840537838102	0.363439501251503	0.716276598416657	0.919690889580218	0.0363581155969617	CERAD
STARD3NL	CD163	-0.0177122300992536	0.0358434067811125	-0.49415587662797	0.62119609842677	0.911368211910521	0.0403061234742315	CERAD
STARD3NL	GPNMB	0.010664064196145	0.0427287138981969	0.249576063102498	0.802915211761786	0.963523707124501	0.0161375952309582	CERAD
STARD3NL	MKI67	0.0193665404199782	0.0629229312324173	0.307781917349724	0.758248281974736	0.951837371783515	0.021437247592808	CERAD
STARD3NL	ERN1	0.0323941699022503	0.0371780148804904	0.871325970641038	0.383576194036077	0.957671015876434	0.0187836563989503	CERAD
STARD4	AIF1	-0.00646236230955726	0.0742528895248318	-0.0870317956770706	0.93064623869229	0.991919490382407	0.00352357613371762	CERAD
STARD4	HSPA1A	-0.0483282117270723	0.0801001589877272	-0.603347263448966	0.546277697197123	0.998476096826227	0.000662327529110016	CERAD
STARD4	FRMD4A	-0.0841341403926558	0.0788885066931092	-1.06649427045125	0.286200267344652	0.602894845918855	0.219758428854118	CERAD
STARD4	PICALM	-0.107101765995869	0.06620664503551	-1.61768906940421	0.105729622814497	0.408758968555827	0.388532705398138	CERAD
STARD4	CD163	-0.0964596610811767	0.0815648790584211	-1.18261269059306	0.236962680656868	0.703537780843181	0.152712575455757	CERAD
STARD4	ERN1	-0.0715032089452266	0.0783062175901629	-0.913123007925862	0.361177850883586	0.951488747684053	0.021596343317707	CERAD
STARD5	AIF1	0.0645727802208121	0.0498648960195521	1.29495467503819	0.195335865599213	0.802193599623258	0.0957208073997347	CERAD
STARD5	HSPA1A	0.0497090182177077	0.055270585404256	0.899375641747409	0.368452609086335	0.998476096826227	0.000662327529110016	CERAD
STARD5	FRMD4A	-0.0725355794312034	0.063247929478901	-1.14684512250161	0.25144563656268	0.565524046285731	0.247548923988435	CERAD
STARD5	PICALM	0.00880328370670243	0.0468306449231882	0.187981261439846	0.850891340517187	0.964337267663775	0.0157710492211626	CERAD
STARD5	CD163	-0.0821689216695647	0.066614347922326	-1.23350185406567	0.217388585411115	0.676941754658077	0.169448697221509	CERAD
STARD5	ERN1	-0.0766637465366196	0.0522529478697717	-1.46716596215177	0.14233091383973	0.843011020834916	0.0741667477281595	CERAD
STARD8	AIF1	0.0743428077482003	0.0694418272261414	1.07057677941133	0.284359768948532	0.864572770762391	0.0631984464496686	CERAD
STARD8	HSPA1A	0.0250484811052664	0.0757145626277518	0.330827785777703	0.740774571559085	0.998476096826227	0.000662327529110016	CERAD
STARD8	PICALM	0.0644081202517521	0.0558627754837796	1.15297028645585	0.248922580699796	0.621448913754683	0.206594566759002	CERAD
STARD8	CD163	-0.0763364592525948	0.0722999511322897	-1.05583002556833	0.291045877820689	0.753338260149068	0.123009975286567	CERAD
STARD8	ERN1	0.0161766824756655	0.0578684226065544	0.279542481841095	0.779828541049499	0.987345156141909	0.00553100011267992	CERAD
STARD9	AIF1	0.0727299388368321	0.0626225737679739	1.16140130404585	0.245478738920515	0.83917651963243	0.076146676312032	CERAD
STARD9	HIST	-0.00382114305312297	0.0600730078680949	-0.0636083190892194	0.949282107483788	0.993554647874343	0.00280824066531887	CERAD
STARD9	HSPA1A	-0.0289289445616995	0.0466405220521512	-0.620253446763578	0.535090938830143	0.998476096826227	0.000662327529110016	CERAD
STARD9	FRMD4A	-0.0382398026244973	0.0181956775927029	-2.10158717253997	0.0355894544939122	0.168509414794189	0.773375829635728	CERAD
STARD9	PICALM	0.0148070774969898	0.0161756355936652	0.915393859564231	0.359984900798428	0.723588485399702	0.140508352767392	CERAD
STARD9	CD163	-0.0249906324710592	0.0433333786778554	-0.576706299705871	0.564137876059831	0.896907443521002	0.0472523717185356	CERAD
STARD9	GPNMB	-0.0500460922671341	0.0596747527795729	-0.838647668168728	0.401667052833152	0.814632000267825	0.0890385340158304	CERAD
STARD9	ERN1	-0.0494554941498202	0.0394620181011661	-1.25324290367093	0.21011732040283	0.885452381417446	0.0528347896898469	CERAD
STAT1	AIF1	-0.0112943154746562	0.0323268607608236	-0.349378665569147	0.726805047819587	0.971280166987137	0.012655479230834	CERAD
STAT1	CCL3	-0.221433698785529	0.0746953946483782	-2.96448930791394	0.00303185778760469	0.51528949648498	0.287948709984306	CERAD
STAT1	HIF1A	-0.0300334389055735	0.0344438648206865	-0.871953221914162	0.383233897281094	0.723421410458466	0.140608641957636	CERAD
STAT1	HIST	0.00570027131661096	0.0283508250537776	0.201061919919379	0.840650157413225	0.97478870395014	0.011089512150984	CERAD
STAT1	HSPA1A	0.0155616492557097	0.0483680130868565	0.32173430874171	0.747653984053531	0.998476096826227	0.000662327529110016	CERAD
STAT1	IFI44L	-0.0499888744461354	0.0270097447559354	-1.8507718194986	0.0642023868335655	0.478751314131006	0.319890020920843	CERAD
STAT1	TMEM163	-0.0261229702346673	0.0320826263530668	-0.814240391269283	0.415507250513308	0.927289568876656	0.0327846255883133	CERAD
STAT1	FRMD4A	-0.0276413984699008	0.0239431175999775	-1.15446112455827	0.248311167842141	0.561879095375897	0.250357125462992	CERAD
STAT1	PICALM	-0.0363234370372002	0.018986638624112	-1.91310519762415	0.0557345865023252	0.282927070032093	0.54832549791901	CERAD
STAT1	CD163	-0.0310906065800155	0.0187302486852622	-1.65991424366292	0.0969317055984624	0.505296319348533	0.296453865214063	CERAD
STAT1	GPNMB	-0.0223071373689783	0.0308955082321424	-0.72201878672353	0.470282927235821	0.850390498729787	0.0703816007569564	CERAD
STAT1	MKI67	-0.0316141136520127	0.0331145947973229	-0.95468822268568	0.339735387453402	0.817095684091693	0.0877270834433152	CERAD
STAT1	ERN1	0.00579296838241256	0.0510464359228496	0.113484286957231	0.909646619793424	0.998052545315234	0.000846593442358349	CERAD
STAT2	AIF1	0.0558426737930911	0.0326493824109257	1.71037458198303	0.087196628177865	0.674953336796721	0.170726251275954	CERAD
STAT2	CCL3	0.0371411490125466	0.0647654425712426	0.573471708646027	0.566325349468231	0.96253974338603	0.0165813293759297	CERAD
STAT2	HIF1A	-0.0430727317239998	0.0240608928091619	-1.7901551727789	0.0734289692518878	0.337242446732767	0.472057768502655	CERAD
STAT2	HIST	-0.0826317727952366	0.0474700516753246	-1.74071377382109	0.0817337626921785	0.611417062696171	0.213662445669801	CERAD
STAT2	HSPA1A	0.0935409142737693	0.0415687505740824	2.2502700461748	0.0244318081739847	0.760943494946391	0.118647591250559	CERAD
STAT2	IFI44L	-0.013513056557589	0.0546990734597145	-0.247043609752207	0.804874474102706	0.967407254928266	0.0143906600078301	CERAD
STAT2	TMEM163	-0.0523239987120971	0.024220597555963	-2.1603099837318	0.0307486806087835	0.593855576030594	0.226319161347627	CERAD
STAT2	FRMD4A	-0.0142710017991877	0.0155985712402893	-0.914891599964449	0.360248540302417	0.67722047024383	0.16926992300909	CERAD
STAT2	PICALM	-0.0206397841643176	0.0140881224934607	-1.46504860203323	0.142907658100139	0.482701971754697	0.316320927159275	CERAD
STAT2	CD163	-0.0208605174634262	0.0157918329968799	-1.32096872272825	0.186511793324463	0.645955765885509	0.189797220843273	CERAD
STAT2	GPNMB	0.0430835761365963	0.0469596664251619	0.91745916051719	0.358902083991395	0.789934936039432	0.102408678434522	CERAD
STAT2	MKI67	0.091873207347916	0.0700803658043181	1.31096928923643	0.189868139465572	0.7288458506584	0.137364314325972	CERAD
STAT2	ERN1	-0.00912985174205655	0.0317395505896163	-0.287649055278161	0.773615390405163	0.987345156141909	0.00553100011267992	CERAD
STAT3	AIF1	-0.0464592586402522	0.0234681611087268	-1.97967188076683	0.047740410200455	0.600909298411935	0.221191075704269	CERAD
STAT3	CCL3	-0.0553643833301262	0.0450992396910583	-1.2276123435647	0.219592525903941	0.903834793642797	0.0439109442659135	CERAD
STAT3	HIF1A	-0.0126810413977153	0.0224797311314127	-0.564110011974079	0.572679264720729	0.835565204305468	0.0780196537716391	CERAD
STAT3	HIST	-0.0393716090072117	0.0213035179165152	-1.84812711034404	0.0645839567377025	0.56444677925693	0.248377000709198	CERAD
STAT3	HSPA1A	0.00963373353680958	0.0321121302580882	0.300002941548329	0.764174911881702	0.998476096826227	0.000662327529110016	CERAD
STAT3	IFI44L	-0.0354614342267372	0.0226315499155545	-1.56690259213598	0.117137461695164	0.594825311251999	0.225610559478949	CERAD
STAT3	TMEM163	0.00970944221448576	0.0238468164703698	0.407158843468685	0.683891327338199	0.964860872863363	0.0155353047948296	CERAD
STAT3	FRMD4A	-0.0106645892239053	0.0150032733232089	-0.71081749923252	0.477197335240716	0.768101985595958	0.114581112206792	CERAD
STAT3	PICALM	0.00600749343324806	0.0134307482937011	0.447294022780958	0.654662782120402	0.892293762655296	0.049492142824666	CERAD
STAT3	CD163	0.0217778231573866	0.0173776992704501	1.25320520389133	0.210131036603038	0.668966493633805	0.174595634092211	CERAD
STAT3	GPNMB	-0.0469712792521663	0.0218624714528052	-2.14848899190395	0.0316749299548469	0.320174759263212	0.494612908346706	CERAD
STAT3	MKI67	0.000505267166391158	0.0258978402528267	0.0195100117020765	0.984434250380694	0.996887815678307	0.00135371207266134	CERAD
STAT3	ERN1	-0.0267281455566214	0.0360702453538651	-0.741002599078726	0.45869186441948	0.966262113303555	0.0149050486152316	CERAD
STAT4	ERN1	0.0946839814276526	0.141146150201413	0.670822273880942	0.502333756166556	0.970145311224317	0.0131632109539587	CERAD
STAT5A	AIF1	-0.00999772667949177	0.0331118580906547	-0.301937953832723	0.76269936221573	0.979004495821263	0.00921531380883065	CERAD
STAT5A	HIF1A	0.0996595834197634	0.0706630082754508	1.41035013724977	0.158436320946018	0.496921450287301	0.303712255940433	CERAD
STAT5A	HIST	0.0780959772720274	0.0544690052280655	1.43376911226916	0.151638162146853	0.718499549203419	0.143573500012051	CERAD
STAT5A	HSPA1A	-0.0164334997802351	0.036422687303744	-0.451188558471517	0.651853655173528	0.998476096826227	0.000662327529110016	CERAD
STAT5A	IFI44L	0.0183366708490138	0.0677391517336482	0.270695312529363	0.786625382319499	0.965849442290849	0.0150905666262035	CERAD
STAT5A	TMEM163	0.00135568610902053	0.0551578280792221	0.0245783083966502	0.980391321464572	0.996626993905555	0.00146735402482385	CERAD
STAT5A	FRMD4A	-0.00257322331591849	0.0473237064719106	-0.0543749318842101	0.956636450758724	0.985701454898027	0.00625460242522892	CERAD
STAT5A	PICALM	0.0178407589062028	0.0143487308369768	1.24336842811401	0.213732098966542	0.581236256713359	0.235647302840252	CERAD
STAT5A	CD163	0.0428583704068168	0.0347863214297875	1.23204663917459	0.217931662556195	0.677097548812161	0.169348758406503	CERAD
STAT5A	GPNMB	-0.00013235474293246	0.0410485858190612	-0.00322434355024724	0.997427350520246	0.999206195251194	0.00034488192468694	CERAD
STAT5A	ERN1	0.013933213104294	0.0366687182552613	0.379975460481083	0.703963631111892	0.981897763230611	0.00793372929681578	CERAD
STAT5B	AIF1	0.016440745157853	0.0367031173034904	0.447938659321712	0.65419746688831	0.954533576687034	0.0202087902525825	CERAD
STAT5B	CCL3	0.0595619035599238	0.0458194965249898	1.29992488082969	0.193626716561259	0.898568951966009	0.0464485915551322	CERAD
STAT5B	HIF1A	0.0194699892564503	0.0231035111957273	0.842728583179643	0.399380257516992	0.735714018196572	0.133290968889652	CERAD
STAT5B	HIST	-0.0477968293158297	0.024836674545967	-1.92444561075875	0.0542987519918402	0.539938879821743	0.267655398803828	CERAD
STAT5B	HSPA1A	0.00232761306219583	0.0305064760096443	0.0762989819427184	0.939181235776826	0.998476096826227	0.000662327529110016	CERAD
STAT5B	IFI44L	0.0274969475335605	0.0265826794695195	1.03439337502035	0.300952300280177	0.781567426308884	0.107033549172982	CERAD
STAT5B	TMEM163	0.00413842034757094	0.0259838770284402	0.159268778213555	0.873457118116353	0.981384822812154	0.00816066269899976	CERAD
STAT5B	FRMD4A	-0.0105534150173448	0.013685677073482	-0.771128455003051	0.440630795891696	0.741649331834609	0.129801390202562	CERAD
STAT5B	PICALM	0.0123125257871684	0.0112756536321465	1.09195672276291	0.274852123766786	0.646262277140609	0.18959119346276	CERAD
STAT5B	CD163	0.000733189994196637	0.0155321181068871	0.0472047655800103	0.962350029374545	0.993237657309907	0.00294682309666691	CERAD
STAT5B	GPNMB	-0.0473669823651097	0.0255377425488524	-1.85478345529168	0.0636271555700181	0.440806448106641	0.355752061260058	CERAD
STAT5B	MKI67	-0.0254906102444928	0.0279675278676286	-0.911435946900309	0.362065720550661	0.82115602382168	0.0855743168793487	CERAD
STAT5B	ERN1	0.0304221262986341	0.0319311890788496	0.952740163340329	0.340721738379967	0.94546087071269	0.0243564403622604	CERAD
STAT6	AIF1	0.0311230839211919	0.0294149911002975	1.05806878591499	0.290024083781079	0.864613466003044	0.063178004789791	CERAD
STAT6	CCL3	0.0743525654210006	0.0431808573260933	1.72188719782715	0.0850899545213225	0.858848378782282	0.066083499812859	CERAD
STAT6	HIF1A	0.0224063083275037	0.0223547251716743	1.00230748333667	0.316195109400318	0.669879079492782	0.174003585132792	CERAD
STAT6	HIST	0.00756343352517538	0.02284159742748	0.331125419278953	0.740549751857117	0.954904382071095	0.0200401136706139	CERAD
STAT6	HSPA1A	0.0218244256823309	0.0263426132693577	0.828483698985079	0.407396622882531	0.998476096826227	0.000662327529110016	CERAD
STAT6	IFI44L	0.0312948267018836	0.0245927680820244	1.27252152329928	0.203187881751388	0.70456561286693	0.152078556877986	CERAD
STAT6	TMEM163	-0.00614799470870473	0.0225285821508373	-0.27289754266565	0.784931975521864	0.971748798870637	0.0124459875057279	CERAD
STAT6	FRMD4A	0.00372170453919484	0.0151128690727704	0.24626062207476	0.805480490442144	0.931950273441187	0.0306072599059329	CERAD
STAT6	PICALM	0.0138744723478987	0.0129419602574239	1.07205338850735	0.283696053017692	0.654729425653282	0.183938140043837	CERAD
STAT6	CD163	0.00345958405548955	0.0140690145354294	0.245900951113343	0.805758907551603	0.964116074228918	0.0158706763021253	CERAD
STAT6	GPNMB	0.0424853374503066	0.0245879244306279	1.72789442110798	0.0840071547253318	0.49733714297769	0.303349104838002	CERAD
STAT6	MKI67	-0.0155295142097795	0.0303265015892182	-0.512077338168826	0.608596884118966	0.91132674122066	0.0403258859602577	CERAD
STAT6	ERN1	0.0659907594980879	0.0295749221256872	2.23130797158623	0.0256607360056509	0.561109890303286	0.250952076214942	CERAD
STAU1	AIF1	0.00657588746136357	0.0347346359295622	0.189317874950488	0.849843686463421	0.983484299128692	0.00723256899954998	CERAD
STAU1	CCL3	-0.0837231803215859	0.0456978572248624	-1.83210297825596	0.066936079745531	0.844810264013967	0.0732408183216871	CERAD
STAU1	HIF1A	-0.00492431004304917	0.0217443649873512	-0.226463731910022	0.82084076424864	0.944340331942523	0.0248714615835289	CERAD
STAU1	HIST	-0.0251853646285319	0.0220679600773867	-1.14126382956165	0.253760149301514	0.821992218671685	0.0851322936569622	CERAD
STAU1	HSPA1A	0.0308385176699758	0.0361792486550595	0.852381373753686	0.394002454738183	0.998476096826227	0.000662327529110016	CERAD
STAU1	IFI44L	0.0281544974523594	0.0231391776209877	1.21674581152023	0.223700943078933	0.718135359672121	0.143793688880107	CERAD
STAU1	TMEM163	0.00972751355378968	0.0252289858837808	0.385568948296225	0.699815933925413	0.965819363265917	0.0151040918790964	CERAD
STAU1	FRMD4A	-0.000759154264380804	0.0137336187963823	-0.0552770741372828	0.9559177264232	0.985701454898027	0.00625460242522892	CERAD
STAU1	PICALM	0.0149807660671625	0.0107943431557243	1.3878348919469	0.165187327324422	0.517206926485276	0.286335667638914	CERAD
STAU1	CD163	0.0237759475415118	0.013090818924142	1.81623072470006	0.0693349868344108	0.443459973760771	0.353145573034732	CERAD
STAU1	GPNMB	0.0338789814927924	0.023430036404123	1.44596367280209	0.148187391171322	0.615925573354682	0.210471763540449	CERAD
STAU1	MKI67	-0.0476834263991989	0.02527944965642	-1.8862525508774	0.0592609300102039	0.582399991367608	0.234778640132176	CERAD
STAU1	ERN1	0.0188971482855539	0.027027993546572	0.699169483409569	0.484446119325604	0.969358606207687	0.0135155295682961	CERAD
STAU2	AIF1	-0.045273853630304	0.0241897715799774	-1.87161145695887	0.061260377199444	0.630269544741772	0.200473677913491	CERAD
STAU2	CCL3	-0.0143452190957938	0.0492787987066822	-0.291103262909869	0.770972344504274	0.982483757163203	0.00767462083314858	CERAD
STAU2	HIF1A	0.0317328142375124	0.0279900948859267	1.1337158507979	0.25691375855203	0.616722448111045	0.209910243379557	CERAD
STAU2	HIST	-0.00362002969069355	0.0230401288324488	-0.157118465656982	0.875151484837588	0.982334306293374	0.00774068871944814	CERAD
STAU2	HSPA1A	-0.0167120452082201	0.0339328612579674	-0.492503272304989	0.622363609211391	0.998476096826227	0.000662327529110016	CERAD
STAU2	IFI44L	0.0227287877949896	0.0239849129441503	0.94762852998109	0.343318596731769	0.803918206265613	0.094788135796995	CERAD
STAU2	TMEM163	-0.0197314657731976	0.0260177041153068	-0.758386123762131	0.448219862461612	0.92992005060388	0.0315543880848913	CERAD
STAU2	FRMD4A	-0.00336882195785985	0.0143186778030405	-0.235274653442129	0.813995566634363	0.935123313824763	0.0291311153495245	CERAD
STAU2	PICALM	0.043849946088474	0.0117004860796643	3.74770294070825	0.000178461432162454	0.00466573789938169	2.33107966160943	CERAD
STAU2	CD163	0.0414117080609357	0.014715951763773	2.81406929879188	0.0048918681535436	0.12178384669346	0.914410312336356	CERAD
STAU2	GPNMB	0.0293676834316818	0.0230796205260779	1.27245087927243	0.203212966289409	0.675172759133165	0.170585088297103	CERAD
STAU2	MKI67	0.017317911746261	0.0285055231441463	0.607528290524192	0.543500373783103	0.901826895762614	0.04487681659309	CERAD
STAU2	ERN1	0.0210734614301997	0.0309763535935694	0.680308008705534	0.496309454589205	0.96995686577322	0.0132475784896266	CERAD
STEAP1B	AIF1	0.0130690296049475	0.0430778477836872	0.303381674743197	0.761599009440254	0.979004495821263	0.00921531380883065	CERAD
STEAP1B	CCL3	0.0858330525305489	0.0622834721509535	1.37810320404937	0.168171426475484	0.889716275737354	0.0507484647332197	CERAD
STEAP1B	HIST	0.0337185266345029	0.0905675710686524	0.372302428304535	0.709667690845025	0.94819721127955	0.0231013263084394	CERAD
STEAP1B	HSPA1A	-0.0396477805299586	0.10132084180518	-0.391309229410009	0.695568677606914	0.998476096826227	0.000662327529110016	CERAD
STEAP1B	IFI44L	-0.0640258914753899	0.0331160249580214	-1.93338094039217	0.0531892874256332	0.453278303630136	0.343635068144521	CERAD
STEAP1B	TMEM163	-0.0152275089828009	0.0379483284637668	-0.401269557823613	0.688221673942358	0.965819363265917	0.0151040918790964	CERAD
STEAP1B	FRMD4A	-0.0022512766026995	0.0246050871027843	-0.0914963882588631	0.927098175952344	0.976184336149965	0.0104681653111443	CERAD
STEAP1B	PICALM	-0.016815870110523	0.0243833599505098	-0.689645321426322	0.490417258982058	0.811029404013504	0.0909634000806828	CERAD
STEAP1B	CD163	0.00757542633659298	0.0328087020882381	0.230896861333285	0.817394929153267	0.966163936041915	0.0149491774376824	CERAD
STEAP1B	GPNMB	-0.0198418490295418	0.0394124635869708	-0.503440973329594	0.614654270512043	0.907691044748975	0.0420619492690272	CERAD
STEAP1B	MKI67	0.055998589074528	0.0490824088538145	1.14090955155262	0.253907564218065	0.76968869746347	0.113684890815195	CERAD
STEAP1B	ERN1	0.0197667022746528	0.0588684734642446	0.335777388327535	0.73703874269109	0.981897763230611	0.00793372929681578	CERAD
STEAP3	AIF1	0.0445956393140439	0.0620739699858494	0.718427375020641	0.472493812711032	0.924426732451095	0.0341275041404274	CERAD
STEAP3	HIF1A	0.12842334976188	0.06336644406407	2.02667755242871	0.0426953996079327	0.265806699058214	0.575434077842669	CERAD
STEAP3	HIST	0.0672260533371552	0.0788175761236188	0.852932260080122	0.393696870553596	0.885064597122338	0.053025030827626	CERAD
STEAP3	HSPA1A	0.0633460595354579	0.0644091664926749	0.983494477337509	0.325364132050162	0.998476096826227	0.000662327529110016	CERAD
STEAP3	IFI44L	-0.0855937331291516	0.0945104977744332	-0.905653182924048	0.365119449822836	0.814708977805039	0.0889974978912658	CERAD
STEAP3	TMEM163	0.056325632509005	0.0886005104525998	0.635725823940241	0.524955141662576	0.938310492529155	0.0276534272082657	CERAD
STEAP3	FRMD4A	-0.0119301773142465	0.0750950927435748	-0.158867602107959	0.873773186246866	0.960380399690454	0.017556711998124	CERAD
STEAP3	PICALM	0.038950274256419	0.022165438769758	1.75725257059029	0.0788747682057769	0.346139568341581	0.460748752251172	CERAD
STEAP3	CD163	0.0739712491826903	0.0244571690391016	3.02452213763688	0.00249026246144641	0.0809204233524742	1.09194185379097	CERAD
STEAP3	GPNMB	0.0819223850045694	0.0737947995364934	1.1101376454591	0.266939717341425	0.730792470684839	0.136205935808925	CERAD
STEAP3	MKI67	-0.104256441201114	0.0766501646467544	-1.36015939015376	0.173779490413499	0.717527130550911	0.14416167309461	CERAD
STEAP3	ERN1	0.130877724403104	0.0626796155771083	2.08804287004757	0.0367939677368136	0.618973281527771	0.208328097240773	CERAD
STEEP1	AIF1	-0.00426742510560641	0.0498378638232321	-0.0856261640896643	0.931763598903947	0.991919490382407	0.00352357613371762	CERAD
STEEP1	HSPA1A	-0.0166591623631023	0.0502595406943497	-0.33146268614777	0.740295021571731	0.998476096826227	0.000662327529110016	CERAD
STEEP1	PICALM	0.0374350078227425	0.0353829585145598	1.05799541345132	0.290057533433525	0.661726782549857	0.179321287483916	CERAD
STEEP1	CD163	-0.0593217022059881	0.0454610044570882	-1.30489202591164	0.191929616890053	0.651155301705132	0.186315419066442	CERAD
STEEP1	ERN1	0.0294705112574621	0.045404676185746	0.649063350587528	0.516297429478379	0.972256130994171	0.0122193095345355	CERAD
STIL	AIF1	0.0676900591783279	0.115264408208095	0.587258983329202	0.557029783864097	0.936724163066031	0.0283882768758495	CERAD
STIL	HSPA1A	-0.168950970239141	0.135479272472933	-1.24706139289975	0.212374987561631	0.978448352746858	0.00946209357166191	CERAD
STIL	FRMD4A	-0.018855940716277	0.104735740433832	-0.180033488455543	0.857126277731198	0.95482973945214	0.0200740627708347	CERAD
STIL	PICALM	0.123371853961094	0.0970131701314791	1.27170211831952	0.203478977680091	0.569098539558553	0.244812528892598	CERAD
STIL	CD163	0.0444320013394484	0.104552891499941	0.424971521131709	0.670857435497874	0.922652653209541	0.0349617650476438	CERAD
STIL	MKI67	-0.0992215669242947	0.0892804669243791	-1.11134686390401	0.266419074646586	0.770145420388494	0.113427262737451	CERAD
STIL	ERN1	-0.102933201814641	0.111931313856051	-0.919610413463183	0.357776382963227	0.949724013620169	0.02240258079063	CERAD
STIM1	AIF1	-0.0321281412645682	0.0422989098414278	-0.759550101527716	0.447523555324608	0.914442441335787	0.0388436255587565	CERAD
STIM1	CCL3	0.00410927738151135	0.046120236183875	0.0890992267500156	0.929003051916186	0.993066022335629	0.00302187720161561	CERAD
STIM1	HIF1A	0.0446937687594201	0.0225458834471963	1.98234719274121	0.0474403955208185	0.275867221437602	0.55929989935581	CERAD
STIM1	HIST	-0.026069512397726	0.0218069168929432	-1.19546988351032	0.231903496070955	0.803629619118438	0.0949440649767476	CERAD
STIM1	HSPA1A	-0.0165799330979497	0.0371546072725749	-0.446241645788782	0.655422703171864	0.998476096826227	0.000662327529110016	CERAD
STIM1	IFI44L	-0.0150163592179011	0.0245525085357113	-0.611601832703164	0.540801225248071	0.895650147381931	0.0478615982980673	CERAD
STIM1	TMEM163	-0.00616409310028217	0.0227140425030506	-0.271378073694029	0.786100264162842	0.97211297725316	0.0122832592029739	CERAD
STIM1	FRMD4A	-0.0338301367741248	0.0142637640312802	-2.37175381616913	0.0177038823117284	0.105130210070481	0.978272467781032	CERAD
STIM1	PICALM	0.0219210281345789	0.0118790020039223	1.84535941044045	0.0649852734718845	0.31124213930837	0.506901608243544	CERAD
STIM1	CD163	-0.00142248563368299	0.0133100822792618	-0.106872790403357	0.914889899646735	0.985348642952262	0.00641007719778663	CERAD
STIM1	GPNMB	0.0681145513600925	0.0229341168605702	2.97000977950014	0.00297790268873375	0.0965551846591337	1.01522440123831	CERAD
STIM1	MKI67	0.000624567828893914	0.0270377985813502	0.0230998032999891	0.981570662589139	0.996782061039379	0.00139978655741071	CERAD
STIM1	ERN1	0.0190043200435359	0.0287509702566797	0.660997520218318	0.508613903860494	0.970408215971485	0.0130455351670664	CERAD
STIM2	AIF1	0.0549198503606215	0.0373398274380715	1.47081157382708	0.141342081560658	0.763490542496885	0.117196338262903	CERAD
STIM2	CCL3	0.0552483115034565	0.0467665503451856	1.18136384008799	0.237458216334626	0.911564498559822	0.0402125970280796	CERAD
STIM2	HIF1A	0.0662822639268449	0.0262275628019704	2.5271987499298	0.0114976415690691	0.127905670217777	0.893110202278914	CERAD
STIM2	HIST	0.0114685157716613	0.0200907606355178	0.570835319763176	0.568111278532555	0.931736641673627	0.0307068250179315	CERAD
STIM2	HSPA1A	0.0212307376873392	0.0363823426379206	0.583545097648847	0.559526407258803	0.998476096826227	0.000662327529110016	CERAD
STIM2	IFI44L	0.0281775633428995	0.025305720367718	1.11348592071084	0.265499791806807	0.758113863351967	0.120265561502871	CERAD
STIM2	TMEM163	-0.0210039167736451	0.0241525726937325	-0.86963476065204	0.384500035153994	0.91755142790295	0.03736958459246	CERAD
STIM2	FRMD4A	-0.0385132617040073	0.0145622694054337	-2.64472937780129	0.00817562739276358	0.0604117006798009	1.2188789380587	CERAD
STIM2	PICALM	0.0292311880854805	0.0111412292028493	2.62369506571185	0.00869816210025333	0.0801756906574228	1.09595729024061	CERAD
STIM2	CD163	0.0346487836318207	0.0142174742532544	2.43705618977221	0.0148073782558179	0.225174269338472	0.647481237811626	CERAD
STIM2	GPNMB	0.011140141052534	0.0237781018851689	0.468504218979832	0.639424054620962	0.913928547769549	0.0390877566976882	CERAD
STIM2	MKI67	-0.00674200645846916	0.0280901784205156	-0.24001294536261	0.810320220944726	0.962800875400688	0.0164635235263019	CERAD
STIM2	ERN1	0.0311314450328843	0.0326226521350344	0.95428921302972	0.339937266735928	0.94510653000172	0.0245192361633849	CERAD
STIMATE	AIF1	0.0448211053392203	0.0346116200672574	1.29497276498829	0.195329624853566	0.802193599623258	0.0957208073997347	CERAD
STIMATE	HIST	0.00308758932121122	0.0606862642247466	0.0508778940449619	0.959422820688014	0.995239717754807	0.00207230060185627	CERAD
STIMATE	HSPA1A	-0.0487701327805757	0.0392679773653827	-1.2419822983694	0.214243093272865	0.978448352746858	0.00946209357166191	CERAD
STIMATE	IFI44L	-0.00896269784804654	0.066608285249762	-0.134558303286731	0.892961110853541	0.983312402004609	0.00730848327436154	CERAD
STIMATE	TMEM163	-0.042770772773377	0.0627805586935864	-0.681274166133637	0.495698026614166	0.937516670854295	0.0280210009382088	CERAD
STIMATE	FRMD4A	0.00990575886933572	0.0440957538755235	0.224642011956488	0.822257779255641	0.939471118032479	0.0271165667842397	CERAD
STIMATE	PICALM	-0.00345293141762437	0.026850162770015	-0.128600018078119	0.897674152003155	0.978202422966872	0.00957126578396662	CERAD
STIMATE	CD163	0.0187730190628724	0.0406726663730977	0.461563520096375	0.644394360073175	0.919191497973195	0.0365940012914888	CERAD
STIMATE	GPNMB	-0.0795106256741741	0.054292545999657	-1.4644851187247	0.143061446156461	0.611354869366139	0.213706624341816	CERAD
STIMATE	ERN1	0.00505708248309934	0.0318866958792037	0.158595374768746	0.873987673074053	0.994524516554661	0.0023845063825161	CERAD
STING1	AIF1	-0.00483458581443784	0.0517165364160022	-0.0934823974975618	0.925520333214896	0.991919490382407	0.00352357613371762	CERAD
STING1	CCL3	0.00713719963831094	0.103690453395184	0.0688317912075254	0.94512351236599	0.994280718149662	0.00249098267357795	CERAD
STING1	HIF1A	0.0691919289977311	0.0768675269738922	0.900145116171513	0.368043029191117	0.711931678252641	0.147561682179965	CERAD
STING1	HIST	-0.0276702642980301	0.0749957412421811	-0.36895780799973	0.71215917375381	0.94819721127955	0.0231013263084394	CERAD
STING1	HSPA1A	-0.0648030076403994	0.0663167650455592	-0.977173835241815	0.328483099039851	0.998476096826227	0.000662327529110016	CERAD
STING1	IFI44L	0.030709764854184	0.0749312560674684	0.409839184152109	0.681923920041394	0.944919168256632	0.0246053409950316	CERAD
STING1	TMEM163	-0.0304694142487757	0.0718270754102645	-0.424205135385778	0.671416215942125	0.964860872863363	0.0155353047948296	CERAD
STING1	FRMD4A	-0.0725917411747562	0.0609779959106379	-1.19045796915232	0.233866440439719	0.545639700986887	0.263094037742613	CERAD
STING1	PICALM	-0.010731030780141	0.0431988282556687	-0.248410228088371	0.803817020684735	0.9505486131974	0.0220256674324147	CERAD
STING1	CD163	0.0460819992960636	0.0572335809476658	0.805156667345361	0.420729278561653	0.831847533893994	0.0799562665654147	CERAD
STING1	GPNMB	0.105401121118632	0.0743988847327119	1.41670297205798	0.156569787748648	0.627353352092059	0.202487777130441	CERAD
STING1	MKI67	-0.270462551332079	0.0970116868812374	-2.78793782509093	0.00530447231423278	0.33277617542441	0.477847773883981	CERAD
STING1	ERN1	0.0355256208677032	0.0651482440449777	0.545304349925021	0.585544212865294	0.973830847109517	0.0115164728407857	CERAD
STIP1	AIF1	0.058858415839987	0.0649114377208435	0.906749533003906	0.36453926308109	0.88851434057575	0.0513355583115158	CERAD
STIP1	CCL3	0.0500978405882842	0.0872222361236516	0.574370055329268	0.565717411962091	0.96253974338603	0.0165813293759297	CERAD
STIP1	HIF1A	0.0904194458698377	0.081829554585177	1.10497296885222	0.269171302147164	0.628469377573493	0.201715878638091	CERAD
STIP1	HIST	0.213603810668203	0.0719114259967601	2.97037373000818	0.00297437653722531	0.190457789808449	0.72020125980199	CERAD
STIP1	HSPA1A	0.0234227622463056	0.0529225197959903	0.442585922525938	0.658065269004515	0.998476096826227	0.000662327529110016	CERAD
STIP1	IFI44L	0.0554423309400742	0.0777705277490888	0.712896421623213	0.475909853629969	0.874922241492867	0.058030543081891	CERAD
STIP1	TMEM163	-0.0152739831415485	0.0861432868488935	-0.177309035912933	0.859265653616518	0.978862943252858	0.00927811223760845	CERAD
STIP1	FRMD4A	-0.00486494692540225	0.0558682587031912	-0.0870789073854626	0.930608791157312	0.97663320314878	0.0102685148469265	CERAD
STIP1	PICALM	0.0160483119420837	0.0590789621403421	0.271641737780716	0.785897503613229	0.945951926979522	0.0241309337652434	CERAD
STIP1	CD163	-0.0704020056298478	0.061995761975831	-1.13559384361295	0.256126586602124	0.721128260843622	0.141987484208959	CERAD
STIP1	GPNMB	0.0124416336614183	0.0663259011843981	0.18758333379939	0.851203292016933	0.973189387475114	0.0118026356496935	CERAD
STIP1	MKI67	-0.0372699821074563	0.0775504208079129	-0.480590327159817	0.630807691506771	0.918767185309629	0.0367945244624809	CERAD
STIP1	ERN1	0.00667862020214482	0.0557566407831162	0.119781610017065	0.904656150125753	0.998052545315234	0.000846593442358349	CERAD
STK10	AIF1	0.00778859122372678	0.0328472908666376	0.237115178093348	0.812567437682202	0.983484299128692	0.00723256899954998	CERAD
STK10	CCL3	-0.0555711095164592	0.0493629960236957	-1.12576451983959	0.260265205786635	0.930821599507307	0.0311335475619325	CERAD
STK10	HIF1A	-0.0223976241502134	0.0275892950773475	-0.81182299465865	0.416893205576504	0.74571159791964	0.127429102352111	CERAD
STK10	HIST	-0.0218051444369204	0.027607216876003	-0.789834938264786	0.429624171913231	0.896946236667019	0.047233587968847	CERAD
STK10	HSPA1A	-0.0212341220398766	0.0424925444864089	-0.499714062702653	0.61727642905842	0.998476096826227	0.000662327529110016	CERAD
STK10	IFI44L	0.0164728343758272	0.0271853336549045	0.605945639105862	0.544550851745229	0.895650147381931	0.0478615982980673	CERAD
STK10	TMEM163	0.0185528904945646	0.0280445471733888	0.6615507242766	0.508259196240818	0.937936509748146	0.0278265586350691	CERAD
STK10	FRMD4A	-0.0297592632098551	0.0166042773860375	-1.79226487958335	0.0730905462359072	0.268143551107041	0.571632643423289	CERAD
STK10	PICALM	0.035777192328809	0.015942297636636	2.24416788246329	0.0248216016648343	0.168057596838968	0.774541850997698	CERAD
STK10	CD163	0.0118842026080842	0.0150141540198498	0.791533282019916	0.428632862494142	0.833525629854508	0.0790810416269146	CERAD
STK10	GPNMB	0.0612474943476254	0.0237973425903712	2.57371150224174	0.0100614130341862	0.183943346411356	0.735315916824939	CERAD
STK10	MKI67	0.0562960941210387	0.0370290589197773	1.52032203256915	0.128430059233078	0.683170829553878	0.165470685694705	CERAD
STK10	ERN1	-0.0656134356143244	0.049440429445759	-1.32712106973724	0.184468636595573	0.87139373066122	0.0597855689688117	CERAD
STK11	AIF1	-0.030195445511749	0.0338605743337264	-0.891758220464476	0.372522539910571	0.892123681077727	0.0495749322987264	CERAD
STK11	HIF1A	0.0302854229337865	0.0755141033335175	0.401056512583181	0.688378517254459	0.893808241516592	0.0487556451683013	CERAD
STK11	HIST	0.121831521637494	0.058450556608809	2.08435177876702	0.0371281806803877	0.484325289353911	0.314862853398006	CERAD
STK11	HSPA1A	0.0114219099215006	0.0395336754339888	0.288915963317711	0.772645687462532	0.998476096826227	0.000662327529110016	CERAD
STK11	IFI44L	-0.00806511954446107	0.0890925490845203	-0.09052518563376	0.927869880873101	0.987688503657719	0.00538000123501166	CERAD
STK11	TMEM163	0.0553477398269111	0.0571907183907864	0.967774865996922	0.333156818881876	0.897088719294049	0.0471646044536587	CERAD
STK11	FRMD4A	0.0112722703670072	0.0456554295467152	0.246898791204523	0.804986551852282	0.931950273441187	0.0306072599059329	CERAD
STK11	PICALM	0.010367705530698	0.0287713963100059	0.360347666793371	0.718587157236564	0.920593864626559	0.0359319238236534	CERAD
STK11	CD163	-0.016269210054344	0.0382998109540298	-0.424785649043319	0.670992940218795	0.922652653209541	0.0349617650476438	CERAD
STK11	GPNMB	0.0323094949400514	0.0486389901396578	0.664271500030751	0.50651655843346	0.867307042879701	0.0618271269506552	CERAD
STK11	ERN1	-0.00350725794373667	0.0353965193150811	-0.0990848256156747	0.921070920198544	0.998052545315234	0.000846593442358349	CERAD
STK11IP	AIF1	0.00520784007262375	0.0596896589131935	0.0872486150439811	0.930473897440365	0.991919490382407	0.00352357613371762	CERAD
STK11IP	HSPA1A	-0.0569132687831818	0.0735112298223335	-0.774211898246476	0.438805493266106	0.998476096826227	0.000662327529110016	CERAD
STK11IP	PICALM	0.0352327449627416	0.0385237858879925	0.914571196745316	0.360416785452671	0.723823771097916	0.140367158327664	CERAD
STK11IP	CD163	0.0288500504403392	0.0567117507368299	0.508713803850237	0.610952845281075	0.910441767463792	0.0407478267805502	CERAD
STK11IP	ERN1	0.0419395111875176	0.0501252316668494	0.836694610535926	0.402764249335671	0.961437394085711	0.0170789904565333	CERAD
STK16	AIF1	0.0150709076178245	0.0555437989822543	0.271333756314355	0.78613434613432	0.980885430587393	0.00838171613628841	CERAD
STK16	HSPA1A	0.0254588509054948	0.0766761766977719	0.332030781944747	0.739866015638692	0.998476096826227	0.000662327529110016	CERAD
STK16	PICALM	0.108843734696916	0.0528319611937052	2.06018728507629	0.0393806399781604	0.226746172542745	0.644460035062111	CERAD
STK16	CD163	0.0441781746792569	0.0621839282092784	0.7104436138318	0.477429085444972	0.859037920065504	0.0659876649094831	CERAD
STK17A	AIF1	-0.0529320645245362	0.0472468186968912	-1.12033076478902	0.26257283665026	0.845261485178422	0.0730089194492389	CERAD
STK17A	CCL3	0.011837188338714	0.0473366042471538	0.250064163388436	0.802537729159009	0.982483757163203	0.00767462083314858	CERAD
STK17A	HIF1A	0.0683678034579986	0.0328912106547468	2.07860404336111	0.0376537590440534	0.246625652020501	0.607961753565272	CERAD
STK17A	HIST	0.0168157969011504	0.0266901387272213	0.630037823070584	0.528669838178833	0.930452247730686	0.0313059106355461	CERAD
STK17A	HSPA1A	-0.0191099756341971	0.043504061243727	-0.439268773715985	0.660466797569332	0.998476096826227	0.000662327529110016	CERAD
STK17A	IFI44L	-0.000595507274571122	0.0304105687279553	-0.0195822472081456	0.984376625794494	0.998666850401226	0.000579365790800494	CERAD
STK17A	TMEM163	-0.0325062114925441	0.0304672988816909	-1.06692134471029	0.286007355411104	0.88529759594345	0.0529107151206147	CERAD
STK17A	FRMD4A	-0.00520818383583104	0.0175337991878718	-0.297036813301339	0.766438403843485	0.915389671659834	0.0383939920250034	CERAD
STK17A	PICALM	0.042839704710591	0.0166642021950241	2.57076241690003	0.0101474915231266	0.0902877569221117	1.04437113630502	CERAD
STK17A	CD163	0.0734895258773453	0.0205264263409897	3.58023967038979	0.000343279199017575	0.0223798652680984	1.65014253235179	CERAD
STK17A	GPNMB	-0.00823045338353186	0.0311430357021731	-0.264279097973662	0.791564865285682	0.960710567475775	0.0174074321866732	CERAD
STK17A	MKI67	0.00990024055823526	0.0336911684764645	0.29385269214249	0.768870469061815	0.954678949002907	0.0201426536712668	CERAD
STK17A	ERN1	-0.0741019975292653	0.0564750240093515	-1.31211980568605	0.189479714371075	0.873989982016709	0.0584935453745189	CERAD
STK17B	AIF1	0.118316261431986	0.0623539805177753	1.89749331878271	0.0577628597503984	0.625032552543816	0.204097363420729	CERAD
STK17B	HIF1A	-0.077211096349296	0.0415579547905009	-1.85791376737684	0.0631812609933408	0.317144651860402	0.498742607889724	CERAD
STK17B	HIST	0.0407847413985793	0.0551575161523843	0.739423096680113	0.459650121611027	0.907485214260386	0.0421604422339292	CERAD
STK17B	HSPA1A	-0.016016311780687	0.0605804488769674	-0.264380870026475	0.791486450773638	0.998476096826227	0.000662327529110016	CERAD
STK17B	IFI44L	-0.0154331211692449	0.0823523224975078	-0.187403593501713	0.851344205310923	0.975509181693125	0.0107686385812081	CERAD
STK17B	TMEM163	-0.0136892057126951	0.0678476883558258	-0.201763774778918	0.840101402625037	0.975682363224075	0.0106915453981706	CERAD
STK17B	FRMD4A	-0.0553748655197373	0.0218109780400013	-2.53885293076633	0.0111216564337119	0.0755043107635417	1.12202825251154	CERAD
STK17B	PICALM	0.000560471404559993	0.0192463262787563	0.0291209551600831	0.976768123083214	0.995266143915545	0.00206076912535275	CERAD
STK17B	CD163	-0.0179855603343928	0.0281154570071274	-0.6397036452167	0.522365285169062	0.879521111188607	0.055753731689542	CERAD
STK17B	GPNMB	-0.0145513823242098	0.0654629235256591	-0.222284333490027	0.824092547115771	0.966125461563369	0.0149664722111769	CERAD
STK17B	MKI67	0.043847988175159	0.0791590882491813	0.553922349852387	0.579631988692767	0.902173828932294	0.0447097754594851	CERAD
STK17B	ERN1	-0.0692800555026321	0.0525358171518017	-1.31872043224241	0.187262593374695	0.873441542195329	0.0587661562237593	CERAD
STK19	AIF1	-0.00160511493701539	0.0419856546832516	-0.0382300799910041	0.969504238055451	0.996964654548126	0.00132023848555009	CERAD
STK19	HSPA1A	-0.0195826770400058	0.0579992718256769	-0.337636601694995	0.735637056131545	0.998476096826227	0.000662327529110016	CERAD
STK19	FRMD4A	-0.0390470965565092	0.0586170756647228	-0.666138597221231	0.505322515934322	0.787916765910692	0.103519658163916	CERAD
STK19	PICALM	-0.0149307687255586	0.0378854008630779	-0.394103490669666	0.693504633961465	0.90982843007483	0.0410404965765095	CERAD
STK19	CD163	0.0160654141280061	0.0424793977678492	0.378193076460358	0.705287168376484	0.934265918890951	0.0295294935023031	CERAD
STK19	GPNMB	0.0766044743489242	0.062938463941578	1.21713288745069	0.223553659647297	0.693652357796388	0.158858133173339	CERAD
STK19	ERN1	-0.0361912183636735	0.0560657685801702	-0.645513640144298	0.518594381828435	0.972256130994171	0.0122193095345355	CERAD
STK24	AIF1	-0.000904348173934024	0.0323710468739672	-0.0279369455506026	0.977712441646204	0.997648666629121	0.00102237355020443	CERAD
STK24	CCL3	-0.101167465957369	0.0406560881269314	-2.48837186798484	0.0128329470371738	0.657119078246105	0.182355923683433	CERAD
STK24	HIF1A	-0.00130099364540648	0.0196334085166252	-0.0662642782736795	0.947167422500296	0.979417668111581	0.00903206583326407	CERAD
STK24	HIST	-0.0423057943465128	0.0202223263789178	-2.09203400013449	0.0364354743358849	0.482761280502554	0.316267569433033	CERAD
STK24	HSPA1A	-0.0202110455739564	0.0299130045981308	-0.67566083198541	0.499256009326748	0.998476096826227	0.000662327529110016	CERAD
STK24	IFI44L	-0.0160673609070664	0.0240921960342783	-0.666911429917217	0.504828709588837	0.881428986537075	0.054812671450216	CERAD
STK24	TMEM163	-0.0336242727917617	0.0266591808253229	-1.26126429060502	0.207213642308591	0.850890745871289	0.0701261996231425	CERAD
STK24	FRMD4A	-0.0513123303794042	0.0128546250320183	-3.99174073546257	6.55900590170215e-05	0.00199128471307856	2.70086664028456	CERAD
STK24	PICALM	0.00244602775289775	0.0111161276939256	0.220043149939198	0.825837549366054	0.95757658139967	0.0188264836263562	CERAD
STK24	CD163	-0.0088527978733441	0.0124288168474788	-0.712280016833615	0.476291395855748	0.858884819648887	0.0660650731243615	CERAD
STK24	GPNMB	-0.0230410649243017	0.0226283288735101	-1.01823979371604	0.308564012473023	0.763194426146115	0.117364810084392	CERAD
STK24	MKI67	0.0127763298686391	0.0256699344637526	0.497715718233718	0.61868442774316	0.91363302043941	0.0392282125839162	CERAD
STK24	ERN1	-0.0468803190225225	0.0371633589843542	-1.26146614040618	0.207140951757335	0.884465537434126	0.0533190843978699	CERAD
STK25	AIF1	-0.056999065579481	0.0432946374003645	-1.31653869860107	0.187993298538413	0.796733555276979	0.0986868916774723	CERAD
STK25	HSPA1A	0.048454613553572	0.0530441697980811	0.91347670701644	0.360991878747463	0.998476096826227	0.000662327529110016	CERAD
STK25	FRMD4A	-0.0281211992518295	0.0465980785025139	-0.603484095386302	0.54618669288933	0.812215984692884	0.0903284676955229	CERAD
STK25	PICALM	0.0151420750813432	0.0304735561720064	0.496892289034945	0.619265009459435	0.878949963208807	0.0560358477030622	CERAD
STK25	CD163	-0.0534003030470537	0.049565787900658	-1.07736213442387	0.281318513643361	0.745066647333658	0.12780487721864	CERAD
STK25	GPNMB	-0.0760460907333652	0.0534340047243372	-1.4231778270351	0.154684611601361	0.627228939855056	0.202573911851991	CERAD
STK25	ERN1	-0.0400311665058969	0.0431217590818356	-0.92832869897368	0.353237091581777	0.949341466593855	0.0225775490227158	CERAD
STK26	AIF1	-0.0358940174682022	0.05122421782884	-0.700723583289023	0.483475535451374	0.926006352521576	0.03338603399236	CERAD
STK26	HSPA1A	0.0468411711260998	0.0485951678331059	0.963905944043039	0.335093083504659	0.998476096826227	0.000662327529110016	CERAD
STK26	PICALM	-0.0281250034739131	0.039417728878916	-0.713511515600198	0.47552928986191	0.802666354246222	0.0954649411735367	CERAD
STK26	CD163	0.0798724310657733	0.0580671384418138	1.3755186359977	0.168970712145949	0.623938502864287	0.204858213495222	CERAD
STK26	ERN1	-0.0857400005981265	0.0584582943070455	-1.46668666293592	0.142461312623859	0.843011020834916	0.0741667477281595	CERAD
STK3	AIF1	-0.0526264384924307	0.0240810048687597	-2.18539212874389	0.0288601075079205	0.538610145932703	0.268725469934748	CERAD
STK3	CCL3	-0.0101500242039224	0.0367485239758715	-0.276202228165321	0.782392745950522	0.982483757163203	0.00767462083314858	CERAD
STK3	HIF1A	-0.0186087279201414	0.0176955726648829	-1.05160360009544	0.292981455380719	0.651611626966589	0.186011175004443	CERAD
STK3	HIST	-0.0228336314342396	0.0176708965309515	-1.29216032668435	0.196301627740841	0.770278183584272	0.113352402389531	CERAD
STK3	HSPA1A	-0.0279798569406633	0.0320010821901531	-0.874340960546418	0.381932599046036	0.998476096826227	0.000662327529110016	CERAD
STK3	IFI44L	-0.00607132114979968	0.0188183152783	-0.322628304394534	0.746976755283669	0.959943521959777	0.0177543178174691	CERAD
STK3	TMEM163	0.01648397455798	0.0217982309446764	0.756206987613634	0.449525103937237	0.930161609609602	0.031441589011525	CERAD
STK3	FRMD4A	-0.0284528071177078	0.010003840567503	-2.84418838202353	0.00445247147314576	0.0394445177719339	1.4040133490286	CERAD
STK3	PICALM	-0.00185120133389484	0.00894274580399535	-0.20700592127619	0.836005234150095	0.96038388760987	0.0175551347258206	CERAD
STK3	CD163	-0.00106587848282553	0.0113699621715535	-0.0937451212891671	0.925311626469452	0.986565849957816	0.00587392174592825	CERAD
STK3	GPNMB	0.0132202167729958	0.0172271801693222	0.767404569004165	0.442841012833967	0.8404307806704	0.0754980499946633	CERAD
STK3	MKI67	0.00871179677832973	0.0200472697608774	0.434562755040637	0.663879834419478	0.924804394781551	0.0339501150991067	CERAD
STK3	ERN1	-0.0522966438476246	0.0316306678579714	-1.65335250214911	0.0982591435778306	0.796176068903405	0.0989908803808983	CERAD
STK32B	AIF1	0.0884124865652592	0.0598911819777489	1.47621876285739	0.13988517416258	0.760858246116224	0.118696248175532	CERAD
STK32B	CCL3	0.124507561050944	0.0647684159380127	1.92234994862473	0.0545617389569732	0.787176634396708	0.103927805459817	CERAD
STK32B	HIF1A	0.0644407761313626	0.0323865629165579	1.98973803726535	0.0466198002628988	0.274193303854676	0.561943155434448	CERAD
STK32B	HIST	-0.00241311128890802	0.0274320648212445	-0.0879668120002113	0.929903054041692	0.991321736316123	0.00378537111547628	CERAD
STK32B	HSPA1A	-0.0309898628727846	0.0514168370105657	-0.602718188721263	0.54669617943895	0.998476096826227	0.000662327529110016	CERAD
STK32B	IFI44L	0.00217737374395396	0.0316400467618192	0.0688170204154518	0.945135269873461	0.99048382115415	0.00415261395770215	CERAD
STK32B	TMEM163	-0.0160106136623581	0.0359404869082848	-0.445475702742009	0.65597601485473	0.960624120439084	0.0174465128021156	CERAD
STK32B	FRMD4A	-0.0132979412641015	0.0190545189640568	-0.69788910909721	0.485246545872512	0.773269037154082	0.1116693792728	CERAD
STK32B	PICALM	0.0450309550638255	0.0149271330431349	3.01671827628921	0.00255527173824631	0.0332725858508228	1.47791344568654	CERAD
STK32B	CD163	0.0473023779234698	0.0186234349148198	2.5399384238097	0.0110871987058796	0.194835952969926	0.710330899943438	CERAD
STK32B	GPNMB	0.140766102481725	0.0308649627885336	4.56070864060849	5.09812785659629e-06	0.00131762508009676	2.8802081472597	CERAD
STK32B	MKI67	0.0286553301289276	0.0334967111393841	0.855466974345304	0.392292680030304	0.832904664222909	0.0794047058818141	CERAD
STK32B	ERN1	0.066798791054569	0.0562956560840351	1.18657096659208	0.235396893634745	0.910774304293531	0.0405892306490648	CERAD
STK32C	AIF1	0.0317447550629908	0.0396872194932765	0.799873497521507	0.423784094274287	0.909802782987747	0.0410527390444531	CERAD
STK32C	HSPA1A	0.0836687917900219	0.0498019133504872	1.68003167270286	0.0929511535065688	0.92295839589204	0.0348178751839906	CERAD
STK32C	FRMD4A	0.0616189212035352	0.052514217806913	1.17337596896328	0.240645069654505	0.553067460907121	0.257221891999433	CERAD
STK32C	PICALM	0.0273610084997521	0.0321315802669202	0.851530123089545	0.394474937365229	0.751543417358345	0.124045924758409	CERAD
STK32C	CD163	0.0145590434411982	0.0501475409335784	0.290324174828074	0.771568246073339	0.95387873786249	0.0205068316108663	CERAD
STK32C	GPNMB	0.0522623932698838	0.0585020871430174	0.893342371565656	0.371673853656309	0.797777233971184	0.0981183612347058	CERAD
STK32C	ERN1	0.0538789385959862	0.0363393117377529	1.48266260475185	0.138164074775305	0.841795066533658	0.0747936238285373	CERAD
STK35	AIF1	0.00700992595003806	0.0534571162409768	0.1311317639814	0.895671074088208	0.990384846894143	0.00419601307416089	CERAD
STK35	HSPA1A	0.0337775886584636	0.0591827797166854	0.570733392722692	0.5681803794857	0.998476096826227	0.000662327529110016	CERAD
STK35	FRMD4A	0.0106105945501038	0.0510972734935979	0.207654808654971	0.835498505901173	0.945541175493213	0.0243195541799923	CERAD
STK35	PICALM	0.0263999572440961	0.0334357567984291	0.78957259449071	0.429777418512747	0.773283385123175	0.111661321034729	CERAD
STK35	CD163	-0.022238646168038	0.0425281322400367	-0.522916126260117	0.601032621880998	0.907776879467854	0.042020882672041	CERAD
STK35	ERN1	-0.0273216324088486	0.0441984268902648	-0.618158480542357	0.536470875975943	0.972671775898819	0.0120336859022884	CERAD
STK36	PICALM	0.0661672700112932	0.0461618223995191	1.43337646938268	0.151750279228125	0.49743938314081	0.303259833855701	CERAD
STK36	ERN1	0.0815503660942537	0.0651993654575366	1.25078465905265	0.21101305336952	0.886389495426571	0.0523753993950989	CERAD
STK38	AIF1	0.0574269688010505	0.0574646647727868	0.999344014763067	0.317628070433043	0.875868581212228	0.0575610522063167	CERAD
STK38	CCL3	0.176437179307362	0.0861693990593962	2.04756190983465	0.0406029448167895	0.774849293401813	0.110782758666094	CERAD
STK38	HIF1A	0.0570166769944933	0.0264690065631073	2.15409206456443	0.0312329527356884	0.222269270774426	0.653120575337817	CERAD
STK38	HIST	0.0367542240925141	0.0573678906734201	0.640675884385325	0.521733285425062	0.930452247730686	0.0313059106355461	CERAD
STK38	HSPA1A	0.0242983126717353	0.0420037415583469	0.578479720383549	0.562940285124332	0.998476096826227	0.000662327529110016	CERAD
STK38	IFI44L	0.059752674539888	0.0552013544625988	1.08244942758375	0.279052875473249	0.771048218076991	0.112918462169567	CERAD
STK38	TMEM163	0.0361438566417577	0.0310129631283181	1.16544351122497	0.243839513356868	0.860851908548793	0.0650715533451907	CERAD
STK38	FRMD4A	0.0106312414702054	0.0163320563363577	0.650943227922784	0.515083135340118	0.794078336832826	0.100136651759238	CERAD
STK38	PICALM	0.061371076075039	0.0134781728705103	4.55336763110649	5.2793895253633e-06	0.000290449346243548	3.53692959671621	CERAD
STK38	CD163	0.0437534416132946	0.0160726676485637	2.72222648846998	0.00648436847933405	0.141118934141343	0.85041471238715	CERAD
STK38	GPNMB	0.00404207232712675	0.0243447752835011	0.166034489127782	0.868129808455088	0.976323645248584	0.0104061925320435	CERAD
STK38	MKI67	0.149093883092824	0.0719660236628334	2.07172601047601	0.0382910002175502	0.532741093096454	0.273483802526753	CERAD
STK38	ERN1	0.0315094657994591	0.037139856954769	0.848400300459774	0.396215075396844	0.960670860296249	0.017425382405941	CERAD
STK38L	AIF1	-0.00985238732804415	0.0285444946096674	-0.345158933894993	0.729974889764429	0.972625164881454	0.012054498054117	CERAD
STK38L	CCL3	0.0273310904419732	0.0487670928718322	0.560441249057098	0.575178502624479	0.964841786758919	0.0155438957451503	CERAD
STK38L	HIF1A	-0.0153425913600474	0.0254960931433557	-0.601762445476698	0.547332276540881	0.82294135084427	0.0846311148634418	CERAD
STK38L	HIST	0.0165270777842562	0.0212743195016817	0.776855766547539	0.437243870869067	0.900171041384512	0.0456749624808575	CERAD
STK38L	HSPA1A	0.0544459804329389	0.0413363514430085	1.31714528574214	0.187789929827981	0.970517024343244	0.0129968420237058	CERAD
STK38L	IFI44L	0.0420053175267197	0.0246020176553455	1.70739319494768	0.0877489943632949	0.535033297845996	0.271619188781065	CERAD
STK38L	TMEM163	0.00018313585962785	0.0247064956741657	0.00741245792374131	0.99408576842421	0.999102324797748	0.000390030473424679	CERAD
STK38L	FRMD4A	0.0148543618832679	0.0132370848271545	1.12217773605225	0.261786876919228	0.57654572963915	0.239166240247335	CERAD
STK38L	PICALM	0.053068455437691	0.0121088175986375	4.38262902264398	1.17255681692692e-05	0.00055252139158153	3.25765090304381	CERAD
STK38L	CD163	0.0409650413890045	0.0139308200272058	2.94060516961694	0.00327571779521126	0.0960013370299098	1.0177227184118	CERAD
STK38L	GPNMB	0.0157362388446809	0.0281122053179979	0.559765364071465	0.575639491402149	0.895636372668655	0.0478682776113974	CERAD
STK38L	MKI67	0.029455800986259	0.0269425623179748	1.09328135307337	0.274270287447967	0.771657276986543	0.112575543915679	CERAD
STK38L	ERN1	0.0325545580807616	0.0364734566651808	0.892554779756853	0.372095644689441	0.951488747684053	0.021596343317707	CERAD
STK4	AIF1	-0.0163132443750634	0.0163189372398705	-0.999651149782403	0.317479360389699	0.875868581212228	0.0575610522063167	CERAD
STK4	CCL3	-0.0210765317315765	0.0336462344076262	-0.626415766954277	0.531042270479313	0.96253974338603	0.0165813293759297	CERAD
STK4	HIF1A	0.00827814382419113	0.0197413428374803	0.419330330886838	0.674974732724359	0.888468121942423	0.0513581499778296	CERAD
STK4	HIST	0.00463290302636745	0.0171219505109425	0.270582666583845	0.786712028729989	0.964618655512834	0.0156443431730673	CERAD
STK4	HSPA1A	-0.0208337478759012	0.0299920066579687	-0.694643346592011	0.487278840254447	0.998476096826227	0.000662327529110016	CERAD
STK4	IFI44L	0.0173369452663128	0.0190862902833614	0.908345467292112	0.363695727570258	0.813392467503418	0.0896998537372434	CERAD
STK4	TMEM163	-0.0459824385659357	0.0193351625172641	-2.37817698842089	0.0173984727539264	0.490321340347735	0.309519204462216	CERAD
STK4	FRMD4A	-0.00810462457621366	0.0104434886728289	-0.776045709447617	0.437721997445238	0.738895150206393	0.131417183956208	CERAD
STK4	PICALM	0.0198489594854126	0.00923301259253506	2.14978148101527	0.0315725037129005	0.198542111918108	0.702147362785392	CERAD
STK4	CD163	0.025742133671783	0.0101482707453081	2.53660296594712	0.0111933820593145	0.194853216637804	0.710292420476793	CERAD
STK4	GPNMB	0.02717627059678	0.0161068496705405	1.68724928540716	0.0915554281540772	0.515565907405343	0.287715808764842	CERAD
STK4	MKI67	-0.00798018159932347	0.0201519193497464	-0.396001068723208	0.692104239810686	0.933724809339133	0.029781101709433	CERAD
STK4	ERN1	-0.0385352110558642	0.0262589507596329	-1.46750764752959	0.142238010428055	0.843011020834916	0.0741667477281595	CERAD
STK40	AIF1	-0.000784562526035767	0.0368529347836094	-0.0212890107841481	0.983015109977834	0.998331641423317	0.000725164008829694	CERAD
STK40	CCL3	0.155832404929983	0.0890652554288817	1.74964304744418	0.0801799267870725	0.858848378782282	0.066083499812859	CERAD
STK40	HIF1A	0.057170285643408	0.0573000537025493	0.997735289048506	0.318407736408818	0.670745641302939	0.173442140816638	CERAD
STK40	HIST	0.0352614533252226	0.0588919023822848	0.598748756600357	0.549340438550586	0.93084721199116	0.0311215976809041	CERAD
STK40	HSPA1A	0.0159132312450604	0.0429849447282684	0.370204762287279	0.711229928487264	0.998476096826227	0.000662327529110016	CERAD
STK40	IFI44L	0.15462367983682	0.0808335169484474	1.91286592089558	0.0557652193387996	0.463406788906061	0.334037608088461	CERAD
STK40	TMEM163	0.000244858810833787	0.0645034235792928	0.00379605914301258	0.996971190292122	0.999381412475525	0.000268732274241621	CERAD
STK40	FRMD4A	0.0367018182012298	0.046694487582353	0.785998949801096	0.43186810239855	0.734045516127893	0.134277009851903	CERAD
STK40	PICALM	0.0127992752318261	0.0153157440552273	0.835693988204095	0.403327078193228	0.757873711430447	0.120403157162548	CERAD
STK40	CD163	-0.0137642443950975	0.0424083381838347	-0.324564578207033	0.74551063948481	0.945579971415274	0.0243017352741002	CERAD
STK40	GPNMB	0.0455169158416727	0.0498054826550065	0.913893680279339	0.360772714720374	0.79079624294961	0.101935402674157	CERAD
STK40	ERN1	0.0222117215134357	0.0370532317795844	0.599454364616958	0.548869933280443	0.972671775898819	0.0120336859022884	CERAD
STKLD1	ERN1	-0.0352906613535824	0.0647909010448809	-0.544685454044488	0.585969870763228	0.973830847109517	0.0115164728407857	CERAD
STMN1	AIF1	-0.0651480586792369	0.077557791634019	-0.839993729922825	0.400911902084816	0.906066974710691	0.042839698932198	CERAD
STMN1	CCL3	-0.0758778776278867	0.110889811504464	-0.684263744328143	0.493808636604395	0.95564393409293	0.0197038925183009	CERAD
STMN1	HIF1A	-0.0658901111929544	0.102586311803655	-0.642289502707389	0.520685228792842	0.8047154467161	0.094357662200844	CERAD
STMN1	HIST	-0.0719023465652259	0.0793568652432579	-0.90606334240672	0.364902326583341	0.87521195368593	0.0578867593557252	CERAD
STMN1	HSPA1A	-0.0346465568789661	0.0676545419981542	-0.512109842971243	0.608574136133975	0.998476096826227	0.000662327529110016	CERAD
STMN1	IFI44L	-0.151517185802793	0.0882627512322765	-1.71666058090635	0.0860412065176172	0.533846033805424	0.272583979507519	CERAD
STMN1	TMEM163	-0.0970762584350267	0.0965547472003531	-1.00540119724607	0.314703703602242	0.892719807543438	0.0492848290534257	CERAD
STMN1	FRMD4A	-0.0466861607759	0.0898238705057646	-0.519752272007738	0.603236248914732	0.84410698443685	0.0736025062107894	CERAD
STMN1	PICALM	-0.061097662267551	0.0196086212805638	-3.11585712189318	0.00183411114967287	0.0262879458069442	1.58024334921369	CERAD
STMN1	CD163	-0.0437715310995508	0.0798197409014408	-0.548379769280367	0.583431164728314	0.902193895943658	0.0447001155745471	CERAD
STMN1	GPNMB	0.0173164177989319	0.0725366594914575	0.238726430474389	0.811317720659583	0.964982957909399	0.0154803564502622	CERAD
STMN1	MKI67	-0.273391779334698	0.133722443782879	-2.04447190464599	0.0409069501885924	0.538719563091137	0.268637253174551	CERAD
STMN1	ERN1	-0.0789522252489075	0.0700046420869629	-1.12781414053699	0.259398420212723	0.924967475466173	0.0338735380435691	CERAD
STMN3	PICALM	0.08350417203225	0.0768615483863417	1.08642323483414	0.27729178654807	0.648949241213168	0.187789271031871	CERAD
STMN3	ERN1	-0.0960875439833298	0.0982891679854336	-0.977600542895734	0.328271928740084	0.942967120747414	0.0255034499211108	CERAD
STMP1	AIF1	0.0336181063824596	0.0351136897024368	0.957407400570796	0.338361664555057	0.88352029003937	0.0537834724719279	CERAD
STMP1	CCL3	0.0308332350602113	0.0691748472188098	0.445728993989411	0.655793018191142	0.966919041585371	0.0146098871006896	CERAD
STMP1	HIF1A	0.131239412422493	0.055822518692347	2.35101201982283	0.0187224290494208	0.164814994785036	0.783003278948653	CERAD
STMP1	HIST	-0.0895946518916342	0.0453727950666691	-1.97463373724249	0.0483097275745818	0.525595481824576	0.279348376757044	CERAD
STMP1	HSPA1A	0.0288444898123485	0.0411594915968368	0.70079801021073	0.483429080013519	0.998476096826227	0.000662327529110016	CERAD
STMP1	IFI44L	-0.0504478303925905	0.0561949206748164	-0.89772936391382	0.369329850727193	0.818592518076064	0.0869322291179773	CERAD
STMP1	TMEM163	-0.101259688730865	0.0600967142661634	-1.68494550770936	0.0919990854335958	0.738646821640771	0.131563166579807	CERAD
STMP1	FRMD4A	-0.0314457070759514	0.0413614930272441	-0.760265279960727	0.447096031140691	0.74509877229162	0.127786152194166	CERAD
STMP1	PICALM	0.0138300594503447	0.0162864641587925	0.849175076646603	0.395783879472914	0.752385791419769	0.123559414565379	CERAD
STMP1	CD163	0.00461054721392836	0.0331271831023937	0.139177158518957	0.88931015768206	0.981984186275611	0.00789550596920013	CERAD
STMP1	GPNMB	0.0473339903283176	0.0394374616100879	1.20022913229816	0.230050364083074	0.698352660720401	0.155925207854484	CERAD
STMP1	MKI67	-0.0557958662892757	0.0600615696703753	-0.928977823847923	0.35290057907575	0.818432511192966	0.0870171271560342	CERAD
STMP1	ERN1	0.038735147528694	0.037447453421761	1.0343866936005	0.300955422542347	0.940085220012285	0.0268327752263627	CERAD
STN1	AIF1	-0.000139172668212426	0.0472998611559761	-0.00294234834545264	0.997652349070091	0.99988922102773	4.81133613913776e-05	CERAD
STN1	HIST	0.0165906160102509	0.0684806122437677	0.242267343510218	0.808573016232186	0.966893973607575	0.0146211466013179	CERAD
STN1	HSPA1A	0.0505943995226339	0.0467314044768526	1.08266379084957	0.278957681529725	0.996949400327308	0.00132688353016553	CERAD
STN1	FRMD4A	-0.0311828986534157	0.0533143759756438	-0.584887248191019	0.558623533430815	0.82046636309321	0.0859392191476998	CERAD
STN1	PICALM	0.0158352591093799	0.0296424440698632	0.534208956321495	0.593196973281701	0.86742468622935	0.0617682223294896	CERAD
STN1	CD163	0.122560697540062	0.0575100508410427	2.13111787848734	0.0330794321773586	0.324960579883316	0.488169318951887	CERAD
STN1	GPNMB	0.093500990668147	0.0573543802006372	1.63023277979924	0.103052308381236	0.538446533301819	0.26885741482619	CERAD
STN1	ERN1	0.0130024076640935	0.0406716900793017	0.319691845574684	0.749201941935542	0.982668532883696	0.00759295074941762	CERAD
STOML1	AIF1	0.0740169194728653	0.0540361787000783	1.36976598370673	0.1707599637382	0.788679654608878	0.103099362426243	CERAD
STOML1	HSPA1A	0.0514611994779626	0.0682819616204237	0.753657309437492	0.4510550223396	0.998476096826227	0.000662327529110016	CERAD
STOML1	PICALM	0.020319824670304	0.0583929244755091	0.347984363736166	0.727851926434119	0.922910456707105	0.0348404333667773	CERAD
STOML1	CD163	0.0700046544781378	0.0703257166309167	0.995434640865959	0.319524917635886	0.767713488733684	0.114800828767721	CERAD
STOML1	ERN1	0.0036478586564839	0.0547225002815806	0.0666610377397495	0.946851552664553	0.999615042698009	0.000167217019794894	CERAD
STON2	AIF1	-0.0670841451028989	0.056897874024866	-1.17902727039645	0.238387317055409	0.836505840451541	0.0775310224636653	CERAD
STON2	HIST	0.0608468870747649	0.0801009694200257	0.759627349273414	0.447477366454384	0.903485191070601	0.0440789615192408	CERAD
STON2	HSPA1A	-0.115625054090068	0.0701560865242397	-1.64811151560055	0.0993297896715915	0.928194657096399	0.0323609358095006	CERAD
STON2	FRMD4A	-0.16582106811295	0.0242372900997853	-6.84156799007901	7.83310115070532e-12	8.11680158446163e-09	8.09061507024906	CERAD
STON2	PICALM	-0.0866152691205944	0.0221904956335384	-3.90325978071825	9.49057416723557e-05	0.00289903934154975	2.53774589099132	CERAD
STON2	CD163	-0.0767342630249241	0.0294302939882826	-2.60732234124047	0.00912534108061222	0.174246976799072	0.758834748213429	CERAD
STON2	ERN1	-0.135483905900544	0.0566315417751722	-2.39237537339909	0.0167397120746166	0.490824361503996	0.309073889701783	CERAD
STPG1	AIF1	-0.0408435493001832	0.0622522949360992	-0.656097085932467	0.511761659288997	0.931197493922935	0.0309582014838186	CERAD
STPG1	HSPA1A	-0.0874539820407489	0.0568513682181611	-1.53829159757692	0.123977333263984	0.949743616296998	0.0223936168743794	CERAD
STPG1	FRMD4A	0.038829127411156	0.0620836606337656	0.625432312057287	0.531687360547929	0.802869757675044	0.095354900687304	CERAD
STPG1	PICALM	-0.0364919087731699	0.0460234562672501	-0.792898050969223	0.427837222979098	0.772404033245658	0.112155467140494	CERAD
STPG1	CD163	0.0815821017036655	0.0567714699569315	1.43702641072278	0.150710489253658	0.599365824177502	0.222308024143583	CERAD
STPG1	ERN1	-0.0668022444700878	0.0448217418672053	-1.49039822387994	0.136119559257963	0.838780034257233	0.0763519157306679	CERAD
STPG2	AIF1	0.0853563056242907	0.0913290230044747	0.934602197815131	0.349993345962402	0.884450577492096	0.0533264301620007	CERAD
STPG2	HIF1A	0.103653738712889	0.0404152358164248	2.5647193841379	0.0103259278400796	0.119835999344882	0.921412698071206	CERAD
STPG2	HIST	0.101732420484556	0.0348410414611396	2.91990182319963	0.00350141673402788	0.210502604202612	0.676742526983523	CERAD
STPG2	HSPA1A	-0.0140704212318451	0.068996152264862	-0.203930520325708	0.838407794444766	0.998476096826227	0.000662327529110016	CERAD
STPG2	IFI44L	0.0879826358758703	0.038480465321221	2.2864233875922	0.0222295013982601	0.320739062720332	0.493848144247481	CERAD
STPG2	TMEM163	0.141568992279292	0.0497173406523199	2.84747716635335	0.00440672553390141	0.311607142392383	0.506392596358749	CERAD
STPG2	FRMD4A	-0.029488138730333	0.0253423882278222	-1.16358957432273	0.244590378466574	0.556767651741098	0.254326005219418	CERAD
STPG2	PICALM	0.0717508133301906	0.0204084250199956	3.51574476030812	0.000438522344276556	0.00916241825412503	2.03798988705104	CERAD
STPG2	CD163	0.0580593173023719	0.0249496196339858	2.32706222195407	0.0199619538206447	0.26322049108683	0.579680304953446	CERAD
STPG2	GPNMB	-0.0073024913497801	0.0380232536121938	-0.192053300442397	0.847700454727373	0.972182520481526	0.0122521916616651	CERAD
STPG2	MKI67	0.106470289216024	0.044214682791685	2.40803014956938	0.016038856421612	0.44215392180285	0.354426518540326	CERAD
STPG2	ERN1	0.0871634162371437	0.0797771699411843	1.09258596540094	0.274575627521799	0.928832305159276	0.0320626880709207	CERAD
STPG4	AIF1	0.101550344993226	0.067165190022842	1.51194904620519	0.130546825479427	0.749651716974886	0.12514045997774	CERAD
STPG4	HSPA1A	0.0337365566755547	0.066194946965629	0.509654561594739	0.610293491645065	0.998476096826227	0.000662327529110016	CERAD
STPG4	FRMD4A	-0.0129369748665673	0.0825380836369366	-0.156739462518583	0.875450184853179	0.961211442132937	0.0171810680537193	CERAD
STPG4	PICALM	0.0368045982346609	0.0423641732894176	0.86876705897751	0.384974554074333	0.743213781777161	0.128886245604462	CERAD
STPG4	CD163	0.164485590693502	0.0515349844874754	3.19172679160266	0.00141425035261309	0.058210544513555	1.2349983382151	CERAD
STPG4	GPNMB	0.0331659128918889	0.0668875645436272	0.495845724361162	0.62000326192297	0.909613608919581	0.0411430507010756	CERAD
STPG4	ERN1	-0.0231873268180719	0.0541720588635787	-0.428031116123248	0.668628466396151	0.980065234718472	0.00874501600611862	CERAD
STRADA	AIF1	-0.0550814284761213	0.0444714537059655	-1.23857944559911	0.215501283947264	0.826474458149005	0.0827705635763212	CERAD
STRADA	CCL3	-0.030802033559271	0.0731115283327701	-0.42130200614976	0.673534565489911	0.968019901692857	0.014115713862537	CERAD
STRADA	HIF1A	0.0204922382874414	0.074860417183018	0.273739301202959	0.784284972904112	0.929608334019952	0.0316999914483087	CERAD
STRADA	HIST	0.0208422773105675	0.0475181271869461	0.438617398126186	0.660938788388953	0.938359447926488	0.0276307689256687	CERAD
STRADA	HSPA1A	-0.0381156980540355	0.031849991196863	-1.1967255443948	0.231413547161561	0.985622450998613	0.00628941249117482	CERAD
STRADA	IFI44L	0.0737263857149076	0.0523880863489495	1.4073120599181	0.159334874790535	0.658120640904616	0.1816944880324	CERAD
STRADA	TMEM163	0.00937905107280885	0.0555724429496945	0.168771617279791	0.865976284167018	0.980493920341241	0.00855509487782573	CERAD
STRADA	FRMD4A	-0.0150220381405663	0.0416156752554965	-0.36097066906495	0.718121373575094	0.895573160898747	0.0478989301088959	CERAD
STRADA	PICALM	-0.0112858754481644	0.0248502038109983	-0.45415625296278	0.649716367489187	0.891661781640156	0.0497998476661934	CERAD
STRADA	CD163	-0.0142786843002133	0.0395758054770505	-0.360793270739449	0.718253993639135	0.93785971480045	0.0278621185979315	CERAD
STRADA	GPNMB	0.030740363210639	0.045806498847696	0.671091744270806	0.502162085913158	0.865438004199527	0.0627640374343318	CERAD
STRADA	MKI67	-0.00132115899847018	0.077140817603903	-0.0171265879661008	0.986335627891521	0.997795295806282	0.000958547911559095	CERAD
STRADA	ERN1	-0.0104565067093076	0.0387579887814226	-0.269789714019413	0.78732203652533	0.988102593543814	0.00519796077999502	CERAD
STRADB	AIF1	-0.00527894202259898	0.0370694499512042	-0.142406807480225	0.886758685597341	0.987452144114523	0.00548394284135845	CERAD
STRADB	HIST	0.00244007594430461	0.0554599473056816	0.0439970837126027	0.964906728478427	0.995902331840516	0.00178325075557714	CERAD
STRADB	HSPA1A	-0.0137952731638836	0.0436300647442417	-0.316187318188757	0.751860332981683	0.998476096826227	0.000662327529110016	CERAD
STRADB	FRMD4A	0.00341334878322083	0.0248331771251812	0.137451151176288	0.890674201890383	0.964868305707695	0.0155319592028014	CERAD
STRADB	PICALM	0.0144326120144849	0.0192166245033116	0.751048240131751	0.452623624290173	0.790048084127543	0.102346475752897	CERAD
STRADB	CD163	0.0029357048150404	0.0564255804535521	0.052027906340405	0.958506457476761	0.99295000439568	0.00307261793129826	CERAD
STRADB	GPNMB	0.124540731154805	0.054779627449643	2.2734862749713	0.0229968922945925	0.284234571905303	0.546323099263746	CERAD
STRADB	ERN1	0.0458305066092426	0.0325958056039844	1.40602466360397	0.159716801172069	0.851203255639197	0.0699667239782628	CERAD
STRAP	AIF1	0.0415916382263472	0.0401666666170685	1.03547647164411	0.300446448872879	0.867589527808027	0.0616856987540127	CERAD
STRAP	CCL3	0.0640990009228035	0.0780497771219679	0.82125796237235	0.411499347076275	0.93628062664046	0.0285939628696152	CERAD
STRAP	HIF1A	0.13263970229241	0.0669369237970452	1.98156256320619	0.0475282206641165	0.275904939855247	0.559240523759055	CERAD
STRAP	HIST	0.00911661458125016	0.0530271944032472	0.171923381650602	0.863497764375007	0.979702719633006	0.0089056863575964	CERAD
STRAP	HSPA1A	0.0338393793753415	0.0437267083824069	0.77388352856115	0.438999670977399	0.998476096826227	0.000662327529110016	CERAD
STRAP	IFI44L	-0.00238504426366201	0.0701413252990926	-0.0340034103075732	0.972874431243017	0.994395995451954	0.00244063331715664	CERAD
STRAP	TMEM163	-0.0583629755919555	0.0549363682273743	-1.06237411527458	0.288065879985426	0.88529759594345	0.0529107151206147	CERAD
STRAP	FRMD4A	-0.00454603696858804	0.0536887163394448	-0.0846739739472612	0.932520587423031	0.977042077994712	0.0100867322408979	CERAD
STRAP	PICALM	0.0140419633937417	0.0320313976445825	0.438381226743522	0.661109952970903	0.895109313982508	0.0481239238344746	CERAD
STRAP	CD163	-0.0513284085466622	0.0419651222794425	-1.22312067161083	0.221284122027839	0.681967472246196	0.166236339362405	CERAD
STRAP	GPNMB	0.0210047225560304	0.0496175759506892	0.423332300169304	0.672052831173557	0.927134108020225	0.0328574415182422	CERAD
STRAP	MKI67	0.0379015210185194	0.0759142744940383	0.499267381149719	0.617591031289266	0.913048641134533	0.0395060855394982	CERAD
STRAP	ERN1	0.0306133408414362	0.0375079747371338	0.816182186747829	0.414395943378685	0.961863812868107	0.0168864139359765	CERAD
STRBP	AIF1	-0.0589732093941479	0.028818856970906	-2.04634102780982	0.0407228297670794	0.578387450140262	0.237781138939603	CERAD
STRBP	CCL3	-0.0844392083851838	0.0519779026258965	-1.62452126998896	0.104264604646523	0.858848378782282	0.066083499812859	CERAD
STRBP	HIF1A	-0.00656909304226381	0.0361813060437966	-0.181560417811123	0.855927714483497	0.955689818301026	0.0196830408398735	CERAD
STRBP	HIST	0.0594115203721554	0.0243666688186885	2.43822907489876	0.0147594176461697	0.354280087308975	0.450653256966461	CERAD
STRBP	HSPA1A	-0.0211809325701566	0.0420457084793532	-0.503759678126427	0.614430265758519	0.998476096826227	0.000662327529110016	CERAD
STRBP	IFI44L	-0.00648639752862105	0.0263003945447977	-0.246627384907581	0.805196608990927	0.967407254928266	0.0143906600078301	CERAD
STRBP	TMEM163	-0.00339691494524712	0.0297302853148522	-0.114257731107281	0.909033488691397	0.989173392623521	0.00472757406588962	CERAD
STRBP	FRMD4A	-0.0280308409915096	0.0159662803847843	-1.75562750471442	0.0791520326454894	0.281036520641409	0.551237239943864	CERAD
STRBP	PICALM	0.0272441463298945	0.0133353716964068	2.04299864676704	0.0410525720785805	0.232550095634353	0.633483477552322	CERAD
STRBP	CD163	0.0511695842725954	0.0213641671880849	2.39511251817639	0.0166152656014707	0.238195007330062	0.623067345757222	CERAD
STRBP	GPNMB	0.00367768953636329	0.024449302500839	0.150421041100747	0.880432441735428	0.978563415146374	0.009411024931134	CERAD
STRBP	MKI67	0.0379546045292523	0.0315769197006794	1.20197298815171	0.229373993738331	0.747952122814283	0.126126200882913	CERAD
STRBP	ERN1	-0.050877597165362	0.0392072534372313	-1.29765777260614	0.194404960271454	0.877154514403891	0.056923897121705	CERAD
STRIP1	AIF1	0.0236894828234929	0.0431674182593438	0.548781552817678	0.583155371406551	0.945418556674256	0.0243758776178945	CERAD
STRIP1	HIST	0.0420328225880731	0.0628540024795487	0.668737406209726	0.503663001571636	0.928517991578352	0.0322096766657222	CERAD
STRIP1	HSPA1A	0.0152856847393077	0.0446255961340445	0.342531776906534	0.73195073415808	0.998476096826227	0.000662327529110016	CERAD
STRIP1	FRMD4A	0.0764383133498299	0.0379404646624583	2.01469101735765	0.0439370339845309	0.194089153939295	0.711998733112021	CERAD
STRIP1	PICALM	0.0491105766079008	0.0267604858873404	1.83519001914437	0.0664775394772266	0.315020459139045	0.501661239852762	CERAD
STRIP1	CD163	-0.0237279853445018	0.0370885472028258	-0.639765834308386	0.522324847652244	0.879521111188607	0.055753731689542	CERAD
STRIP1	GPNMB	0.0703539285128508	0.0583838189742996	1.2050244356886	0.228193868783474	0.696354607238889	0.157169546670431	CERAD
STRIP1	ERN1	-0.0307880329997842	0.0340326654850699	-0.90466122946764	0.365644886689331	0.951488747684053	0.021596343317707	CERAD
STRIP2	ERN1	0.0390131608886508	0.070829864979389	0.550801006044602	0.581770094436037	0.973830847109517	0.0115164728407857	CERAD
STRN	AIF1	-0.0187235330994732	0.0311000285612981	-0.602042312037403	0.547145972805239	0.93530238952045	0.0290479561130169	CERAD
STRN	CCL3	-0.100849345563303	0.0418470401329297	-2.40995170131386	0.0159546324915614	0.673475352704768	0.171678293601251	CERAD
STRN	HIF1A	-0.00543208672714443	0.0196334519105423	-0.276675072315105	0.782029614345722	0.928690619902147	0.0321289409549389	CERAD
STRN	HIST	-0.0221263416086489	0.0207077660544185	-1.0685045190535	0.285292993010083	0.8387281216667	0.0763787953038457	CERAD
STRN	HSPA1A	-0.00669819822341642	0.0322477407375571	-0.207710620037807	0.835454924937833	0.998476096826227	0.000662327529110016	CERAD
STRN	IFI44L	0.0194566401590166	0.0234136031998723	0.83099726227199	0.405975175955699	0.838864703736909	0.076308078692936	CERAD
STRN	TMEM163	-0.0147069182442172	0.0225902197413376	-0.651030331382973	0.515026907423911	0.938310492529155	0.0276534272082657	CERAD
STRN	FRMD4A	0.00466434079614218	0.0143105760603797	0.325936620333258	0.744472308258711	0.908363546637285	0.0417403026908921	CERAD
STRN	PICALM	0.0426037381592362	0.0107813928343245	3.95159872327438	7.76308345273759e-05	0.00250998402834974	2.60032904203356	CERAD
STRN	CD163	0.0183323141240101	0.012448900683542	1.4726050588745	0.140857559928259	0.583236059183623	0.234155633146268	CERAD
STRN	GPNMB	-0.00253692665711155	0.0203230736812646	-0.124829870564819	0.900658239055483	0.984534150720338	0.00676921481061482	CERAD
STRN	MKI67	-0.00864695763003056	0.0280524125654762	-0.308242922417029	0.757897494046131	0.951837371783515	0.021437247592808	CERAD
STRN	ERN1	-0.00718332746355435	0.0364153912418968	-0.197260752076989	0.843623491159432	0.990953686579758	0.00394664231882152	CERAD
STRN3	AIF1	-0.0126748267307429	0.0235207136477202	-0.538879343568362	0.589970111184161	0.945568910775992	0.0243068153337948	CERAD
STRN3	CCL3	-0.00277260276737237	0.0356939185050598	-0.077677175370346	0.93808485065243	0.993845322387163	0.0026812019818763	CERAD
STRN3	HIF1A	-0.0282266014538605	0.0172570934530904	-1.63565211781394	0.101912416021568	0.400763463589719	0.39711187866938	CERAD
STRN3	HIST	-0.00536969055465311	0.018536399533209	-0.28968357878956	0.772058320151964	0.960928170349392	0.0173090747526751	CERAD
STRN3	HSPA1A	0.0260549566414183	0.0287423770261991	0.906499717043889	0.364671414585933	0.998476096826227	0.000662327529110016	CERAD
STRN3	IFI44L	0.000705925105480829	0.0209647427758273	0.033672013676923	0.973138696163147	0.994395995451954	0.00244063331715664	CERAD
STRN3	TMEM163	-0.0321870521034059	0.0182858348486213	-1.76021780628915	0.0783708840033129	0.729433421281282	0.137014342001788	CERAD
STRN3	FRMD4A	-0.0305829004718502	0.011529745072643	-2.6525218276001	0.00798929620978318	0.0595779531522562	1.2249144213954	CERAD
STRN3	PICALM	0.00555887281186418	0.0089837905494684	0.618766964930312	0.536069887846848	0.836753176098438	0.0774026304976336	CERAD
STRN3	CD163	0.0236111283646274	0.0115145552985284	2.05054626535556	0.0403111538718015	0.357300493082055	0.446966384461797	CERAD
STRN3	GPNMB	0.0360233859489937	0.018767618652643	1.91944362338802	0.0549282146215821	0.412561024702379	0.384511802916942	CERAD
STRN3	MKI67	-0.0121889752843029	0.0218695058221244	-0.557350284155571	0.577288126012956	0.901940013317785	0.0448223457744555	CERAD
STRN3	ERN1	-0.0320590108483869	0.0293137532686553	-1.0936508387231	0.274108143177126	0.928054542165769	0.032426499357051	CERAD
STRN4	AIF1	-0.0726584691297337	0.0330591856963722	-2.19782997067913	0.0279612248163276	0.530052352325265	0.275681233789537	CERAD
STRN4	HSPA1A	-0.0138598683296311	0.0445425418221941	-0.311160247319455	0.755678801990811	0.998476096826227	0.000662327529110016	CERAD
STRN4	FRMD4A	0.0161476280921051	0.0539825989674042	0.299126540792439	0.764843496234892	0.914725274351638	0.0387093209589002	CERAD
STRN4	PICALM	0.0101992894595909	0.0306482466701242	0.332785414101132	0.739296269167287	0.926299833762431	0.033248413888885	CERAD
STRN4	CD163	-0.0369732583619152	0.0414074562773398	-0.892913056872532	0.371903734312761	0.80155026063886	0.0960692403294899	CERAD
STRN4	GPNMB	0.0122654676872499	0.0527437652282281	0.232548200420956	0.816112254589075	0.964982957909399	0.0154803564502622	CERAD
STRN4	ERN1	-0.00963090794914877	0.0383870336501684	-0.250889611240032	0.801899456616546	0.988102593543814	0.00519796077999502	CERAD
STS	AIF1	0.0343820596759083	0.0547971864838233	0.627442061939771	0.530369503395375	0.934411196441989	0.0294619663320181	CERAD
STS	HSPA1A	-0.016717830596103	0.0562569699293015	-0.297169055089749	0.766337445746711	0.998476096826227	0.000662327529110016	CERAD
STS	FRMD4A	-0.0068001908654312	0.0667743303556387	-0.101838398516519	0.918884946469323	0.973064807399523	0.0118582341831229	CERAD
STS	PICALM	0.0352616289130184	0.0207233733977048	1.70153904175292	0.0888418130950819	0.372080419291798	0.42936318409638	CERAD
STS	CD163	0.100126299406371	0.0688924450130423	1.45337125699945	0.146120702494624	0.592739301709468	0.227136275815355	CERAD
STS	ERN1	0.0804927939555438	0.0449643199210189	1.79014814628425	0.073430098526082	0.742123193453138	0.129523995265532	CERAD
STT3A	AIF1	-0.0199017186646698	0.0365593179370103	-0.544367887249959	0.586188339335359	0.945568910775992	0.0243068153337948	CERAD
STT3A	HIF1A	-0.00955461516181375	0.0636772532619277	-0.150047539307516	0.880727108844815	0.963655436162964	0.0160782243159094	CERAD
STT3A	HIST	0.0578121819369063	0.0663297746712803	0.871587190268837	0.383433621356736	0.882276929902858	0.0543950767144193	CERAD
STT3A	HSPA1A	0.00877934494746023	0.0522341663825362	0.168076673860646	0.866522959842933	0.998476096826227	0.000662327529110016	CERAD
STT3A	IFI44L	0.00495168125409018	0.0725919845588817	0.0682125069893041	0.945616471024406	0.99048382115415	0.00415261395770215	CERAD
STT3A	TMEM163	0.0587401518154386	0.0656032104481109	0.895385323587164	0.370581143384595	0.910763563652656	0.0405943522566317	CERAD
STT3A	FRMD4A	0.00950482127147352	0.0487367059112057	0.195023875614214	0.84537425644735	0.950166905541073	0.0222001001967469	CERAD
STT3A	PICALM	-0.00880626756765318	0.0326331880349044	-0.269856183166475	0.787270897683557	0.945951926979522	0.0241309337652434	CERAD
STT3A	CD163	-0.00082427859567135	0.038346913514627	-0.0214953048400346	0.982850548793865	0.996147463829514	0.00167636640868147	CERAD
STT3A	GPNMB	0.011145801746295	0.0521592007920247	0.213688123610959	0.830790273419675	0.968130819386269	0.0140659543663134	CERAD
STT3A	MKI67	-0.0716824986680181	0.0853749036271214	-0.83962025867806	0.401121336736346	0.835536483981157	0.0780345817421575	CERAD
STT3A	ERN1	-0.0427485144692584	0.0508465820394942	-0.840735261930767	0.400496261576174	0.961437394085711	0.0170789904565333	CERAD
STT3B	AIF1	-0.0145272568270425	0.0250053559250725	-0.580965808708057	0.561263497632226	0.937457234512208	0.0280485350551665	CERAD
STT3B	CCL3	0.0126054618292712	0.0389344257785204	0.323761339154654	0.746118727832526	0.982168662939644	0.00781392657735495	CERAD
STT3B	HIF1A	-0.00628744865266408	0.0199800272050911	-0.314686691270469	0.752999550087502	0.916876368696835	0.0376892205050327	CERAD
STT3B	HIST	-0.0289935118902263	0.0219594142954404	-1.3203226415855	0.186727319260525	0.762262210191538	0.117895610220914	CERAD
STT3B	HSPA1A	0.0113008654299422	0.0317463189130291	0.355974040987289	0.721860005789932	0.998476096826227	0.000662327529110016	CERAD
STT3B	IFI44L	-0.0217798757840166	0.024413937124548	-0.89210829342708	0.372334890051187	0.820546805003097	0.0858966412107458	CERAD
STT3B	TMEM163	-0.0227108839006648	0.0269841150878918	-0.841639009717073	0.399990046787542	0.922587872942016	0.0349922583219193	CERAD
STT3B	FRMD4A	-0.0127045358227474	0.0141243312759641	-0.899478748729657	0.368397710306705	0.683820465999246	0.165057905385681	CERAD
STT3B	PICALM	0.024481303903041	0.0123478949745612	1.98262974810497	0.0474088019735703	0.255341717651603	0.592878224499422	CERAD
STT3B	CD163	0.0217082497194414	0.0147422630622771	1.47251813563068	0.140881013324022	0.583236059183623	0.234155633146268	CERAD
STT3B	GPNMB	0.0221488351660039	0.0225591275975485	0.981812575430036	0.326192191695063	0.773579626340571	0.11149497672803	CERAD
STT3B	MKI67	0.055479032916744	0.0269847433876304	2.05594072620217	0.039788229914164	0.533699959632422	0.272702830045236	CERAD
STT3B	ERN1	0.00493409570648157	0.0402451580936266	0.122600977116374	0.902423080655519	0.998052545315234	0.000846593442358349	CERAD
STUB1	AIF1	0.0558969134616146	0.0448884607429557	1.24524014716603	0.213043489213768	0.823925880423272	0.0841118552579919	CERAD
STUB1	CCL3	0.0651348211170739	0.0796457780597222	0.817806325756937	0.413467785434079	0.93628062664046	0.0285939628696152	CERAD
STUB1	HIF1A	0.0552887881663952	0.0606704780295783	0.911296399204908	0.362139223162578	0.707452025296761	0.15030300577586	CERAD
STUB1	HIST	-0.0725737077619571	0.0733340563889964	-0.989631711861047	0.322354163973292	0.858298666082082	0.0663615624298006	CERAD
STUB1	HSPA1A	-0.0210488252615121	0.0596461612749272	-0.352894885632148	0.724167245159097	0.998476096826227	0.000662327529110016	CERAD
STUB1	IFI44L	-0.0533309110778151	0.0609611747826846	-0.874834044257349	0.381664210439676	0.823656011376945	0.0842541275654115	CERAD
STUB1	TMEM163	-0.0465442219083278	0.0672765903630479	-0.691833840822773	0.489041682092672	0.937516670854295	0.0280210009382088	CERAD
STUB1	FRMD4A	0.0169021870562288	0.0605141539016887	0.279309648511125	0.780007202389388	0.922553747668774	0.0350083225824598	CERAD
STUB1	PICALM	0.00237840314141119	0.0503965702036822	0.0471937501262221	0.962358808650501	0.99346363702716	0.00284802440465604	CERAD
STUB1	CD163	0.0286080112153634	0.0508932421156938	0.562118073561315	0.574035575109056	0.899990842858619	0.0457619093564569	CERAD
STUB1	GPNMB	-0.0130181268508298	0.0517516481504825	-0.251549995334949	0.801388913770685	0.962760308815909	0.0164818224451482	CERAD
STUB1	MKI67	-0.0944235471139071	0.0818237696862451	-1.15398676296602	0.248505595873915	0.767794337300149	0.114755095251131	CERAD
STUB1	ERN1	-0.0347156133986953	0.0576268983520304	-0.60242030009363	0.5468944006197	0.972671775898819	0.0120336859022884	CERAD
STX10	AIF1	0.0468018842516734	0.0402166498361995	1.16374398271102	0.244527779458881	0.838999442569214	0.0762383277162281	CERAD
STX10	HIF1A	0.0334972890516828	0.0733815109705119	0.45648132082131	0.648043899965453	0.875748177690624	0.0576207577153568	CERAD
STX10	HIST	-0.071122301882675	0.0665235637462188	-1.06912946146421	0.285011337910026	0.83827616576499	0.0766128817166229	CERAD
STX10	HSPA1A	0.0512373226225422	0.0594154796687095	0.862356458421824	0.388491393148266	0.998476096826227	0.000662327529110016	CERAD
STX10	IFI44L	0.0378893271733684	0.0594938453999578	0.636861290754544	0.524215198774224	0.89013685928259	0.0505432150834807	CERAD
STX10	FRMD4A	-0.052697284121656	0.0531506063661545	-0.991470986400877	0.321455652785214	0.637200862357463	0.195723645116929	CERAD
STX10	PICALM	0.0236685977653315	0.0403176476340833	0.587053043871608	0.557168082418288	0.848483554225848	0.0713565709988483	CERAD
STX10	CD163	0.0214479081738297	0.0455853816734298	0.470499695000492	0.637998052081339	0.917865671195047	0.0372208727501946	CERAD
STX10	GPNMB	0.0250338149723172	0.0627339421907012	0.399047375282402	0.689858296848147	0.933072476149457	0.0300846212381706	CERAD
STX10	ERN1	0.0854375752698691	0.0454774071122645	1.8786817607908	0.0602879597192469	0.712561732663736	0.14717750466144	CERAD
STX11	AIF1	0.0265469311622422	0.054946628916444	0.483140306980642	0.628996116215974	0.950641173513492	0.0219833797714616	CERAD
STX11	CCL3	0.039625999778176	0.0863164295592317	0.459078300394527	0.646177938754663	0.966919041585371	0.0146098871006896	CERAD
STX11	HIF1A	0.0863330785021777	0.101754144075499	0.848447788407718	0.396188638175434	0.732813646030831	0.13500645208487	CERAD
STX11	HSPA1A	0.0221932691382035	0.062437022412747	0.355450472821915	0.722252142396488	0.998476096826227	0.000662327529110016	CERAD
STX11	FRMD4A	0.0148956766807623	0.0727738138408054	0.204684568454073	0.837818577740468	0.946215597397351	0.0240098973276447	CERAD
STX11	PICALM	-0.0558308882070361	0.0481442208154619	-1.15965919193162	0.246187591074876	0.618371225256532	0.208750727697522	CERAD
STX11	CD163	-0.169441115116949	0.0699031796184365	-2.42394002736122	0.0153531407100016	0.229535321511313	0.639150474583714	CERAD
STX11	GPNMB	-3.68982375720247e-07	0.0651168315810245	-5.66646697576378e-06	0.999995478813486	0.999995478813486	1.96353079355657e-06	CERAD
STX11	ERN1	-0.0585257823549462	0.0584424709650426	-1.00142552819085	0.316621127400542	0.942967120747414	0.0255034499211108	CERAD
STX12	AIF1	0.00431866531617486	0.0306437269964845	0.140931464265763	0.887924085319068	0.987607727398324	0.00541552065047136	CERAD
STX12	CCL3	0.00688487078366886	0.0414175017641589	0.166230952868016	0.867975201442991	0.9832584375118	0.00733231814568229	CERAD
STX12	HIF1A	-0.00998457164267906	0.0208329273122859	-0.479268779322761	0.631747429716095	0.868348991133806	0.0613056959497218	CERAD
STX12	HIST	0.00749657417883551	0.0236376053188324	0.317146093173106	0.751132751406724	0.95659449524315	0.0192721226198175	CERAD
STX12	HSPA1A	-0.0427032254281736	0.0288024633793375	-1.48262406814857	0.13817431887131	0.955297763677653	0.0198612389229274	CERAD
STX12	IFI44L	0.00513410199805185	0.0249806791347677	0.2055229151439	0.837163596514361	0.973624656411304	0.0116084364133824	CERAD
STX12	TMEM163	0.00272952629989686	0.0239028727294467	0.114192395650179	0.909085279870196	0.989173392623521	0.00472757406588962	CERAD
STX12	FRMD4A	-0.0126919545196053	0.0139633800283831	-0.908945720434923	0.363378778307068	0.680422355499445	0.16722142593755	CERAD
STX12	PICALM	0.0298199015774913	0.011573295403963	2.57661284332897	0.00997736328570012	0.0892273475796909	1.04950201689437	CERAD
STX12	CD163	0.0066730297080132	0.0139538100068063	0.478222772472769	0.632491655935234	0.917301196994078	0.0374880397774967	CERAD
STX12	GPNMB	0.0493537196594204	0.0214932978056939	2.29623765071295	0.0216622968706009	0.276103113817037	0.558928695476162	CERAD
STX12	MKI67	-0.0528189042476013	0.0279527295573313	-1.88957948236394	0.058814223380538	0.580861597930564	0.235927334761749	CERAD
STX12	ERN1	0.0425745206152455	0.0310379734531126	1.37169137925711	0.170159533218753	0.857056865765914	0.0669903616602079	CERAD
STX16	AIF1	-0.0134034401043867	0.0385108482948901	-0.348043231916166	0.727807716365831	0.971545761566758	0.0125367385249624	CERAD
STX16	CCL3	-0.0200869101988533	0.0617245959107384	-0.325427974091584	0.744857186461078	0.982168662939644	0.00781392657735495	CERAD
STX16	HIF1A	0.032036228177409	0.0582257392513149	0.550207323931668	0.582177180748131	0.84169130708415	0.0748471581572136	CERAD
STX16	HIST	-0.00565176585656211	0.0473061368789136	-0.119472149480913	0.904901303473481	0.986154952464324	0.0060548399137836	CERAD
STX16	HSPA1A	-0.00481423788181542	0.033175298309996	-0.145115134665266	0.884619969041087	0.998476096826227	0.000662327529110016	CERAD
STX16	IFI44L	0.0438389019393593	0.0548969996570788	0.798566446494428	0.424541850016624	0.84654885185757	0.07234797496792	CERAD
STX16	TMEM163	0.0518951890084555	0.0442636839774779	1.17241007402051	0.241032456856744	0.860851908548793	0.0650715533451907	CERAD
STX16	FRMD4A	-0.00372960653988848	0.0398619006446158	-0.0935631888990784	0.925456152297245	0.97564671225406	0.0107074146021385	CERAD
STX16	PICALM	-0.00920294407947831	0.0289144574456506	-0.318281748733371	0.750271227435495	0.930650973219895	0.0312131641583666	CERAD
STX16	CD163	0.0714924919146628	0.0406749463259225	1.75765424106042	0.0788063581757985	0.469688489350635	0.328190082935246	CERAD
STX16	GPNMB	0.00915247109320036	0.0422002982406103	0.216881668490028	0.828300564021649	0.96764958453345	0.0142818855173477	CERAD
STX16	MKI67	0.0174152127141407	0.0556900427838082	0.312716813340359	0.754495820594365	0.950611577999352	0.021996900507693	CERAD
STX16	ERN1	-0.0044189865892148	0.0430728307546877	-0.102593363653813	0.91828571008426	0.998052545315234	0.000846593442358349	CERAD
STX18	AIF1	0.0122380616920958	0.0350068220412015	0.349590764842697	0.726645842721006	0.971280166987137	0.012655479230834	CERAD
STX18	CCL3	-0.0120328264994682	0.0481757676282497	-0.249769273887237	0.802765782641732	0.982483757163203	0.00767462083314858	CERAD
STX18	HIF1A	0.0102523205617904	0.0225621963534438	0.454402594551729	0.649539085274931	0.876371989051925	0.0573115119814729	CERAD
STX18	HIST	-0.00502590697472881	0.0238311441726723	-0.210896587184938	0.83296796726948	0.973504385503282	0.01166208770267	CERAD
STX18	HSPA1A	0.0499891087529955	0.0369572436009162	1.3526200517767	0.176177043160841	0.964491440768337	0.0157016220829008	CERAD
STX18	IFI44L	-0.0222293945610819	0.0243080969334371	-0.914485186641829	0.360461958134164	0.811911770084837	0.0904911626888759	CERAD
STX18	TMEM163	-0.0481051348707269	0.0252912624437056	-1.90204561665522	0.0571651912241025	0.707765929945061	0.150110347029083	CERAD
STX18	FRMD4A	-0.0163173998534536	0.0140967534518488	-1.15752892388946	0.247056329183396	0.560381186255658	0.251516453761902	CERAD
STX18	PICALM	0.0141019360936145	0.0119888244798729	1.17625678124566	0.239492280545658	0.61067335209264	0.214191030866461	CERAD
STX18	CD163	-0.0116454667889736	0.0149378793587053	-0.779593040573523	0.435630453599599	0.837354427311309	0.0770906791097025	CERAD
STX18	GPNMB	0.0210107654787138	0.0241437010797877	0.870237972599125	0.38417036829533	0.805470467561326	0.0939503782866974	CERAD
STX18	MKI67	-0.024173975127084	0.0283645957168255	-0.852258758362784	0.394070490702531	0.832952233967913	0.0793799026975926	CERAD
STX18	ERN1	0.038306776860993	0.0307398862213384	1.24615870680751	0.212706135501347	0.88870476108771	0.0512424931651591	CERAD
STX19	PICALM	0.0635410524723738	0.0872517836824888	0.728249323860257	0.466460977371182	0.797088229850782	0.0984936038026874	CERAD
STX2	AIF1	-0.0220201086353364	0.048552211745432	-0.453534614463946	0.650163824079408	0.953160515584766	0.0208339564838119	CERAD
STX2	HSPA1A	-0.0179785130273248	0.0537296512573016	-0.334610640616834	0.737918817140988	0.998476096826227	0.000662327529110016	CERAD
STX2	FRMD4A	-0.0226069096105641	0.0550007066654484	-0.411029439095658	0.681050948254738	0.881604349342303	0.0547262759211665	CERAD
STX2	PICALM	-0.0841744836909931	0.0422467104362943	-1.99245060317592	0.0463216398748686	0.251419313948925	0.599601363009431	CERAD
STX2	CD163	-0.00662239188452832	0.0610432446723053	-0.108486891876061	0.913609477911699	0.985348642952262	0.00641007719778663	CERAD
STX2	GPNMB	0.0229730981981424	0.0569862080893683	0.403134354230324	0.686849388987177	0.933072476149457	0.0300846212381706	CERAD
STX2	ERN1	-0.0615097371654061	0.0510420990595973	-1.2050785194705	0.228172991357539	0.905456897949828	0.0431322183792735	CERAD
STX3	AIF1	0.00625458063762888	0.0357231710634456	0.175084698570587	0.861013081327536	0.983484299128692	0.00723256899954998	CERAD
STX3	HIF1A	0.0653822330256558	0.0852923520850842	0.766566185915861	0.443339486365938	0.763788846954032	0.117026687598842	CERAD
STX3	HIST	-0.0327934285708852	0.0695055300562119	-0.47181035155568	0.637062161526081	0.933549158014971	0.0298628084138386	CERAD
STX3	HSPA1A	0.00168630818757909	0.043389145852531	0.0388647472644527	0.968998222929616	0.998476096826227	0.000662327529110016	CERAD
STX3	FRMD4A	0.0133786593475915	0.019202843397989	0.696701997215295	0.485989308651504	0.773853600366664	0.111341192504056	CERAD
STX3	PICALM	0.0557560789657092	0.0154713627210618	3.60382469023276	0.000313568597358603	0.00719427690184324	2.14301285055584	CERAD
STX3	CD163	0.0560906003523785	0.0452980981116492	1.23825508554748	0.215621492017162	0.674070024621622	0.171294985175215	CERAD
STX3	GPNMB	-0.0431810664932809	0.0460357164360169	-0.937990539439013	0.348249271974926	0.783760918649227	0.105816395920616	CERAD
STX3	ERN1	0.00360983233060392	0.036449797786995	0.0990357299565563	0.921109901138198	0.998052545315234	0.000846593442358349	CERAD
STX4	AIF1	-0.00859358802688935	0.0357679883788072	-0.240259193105227	0.810129327748024	0.983484299128692	0.00723256899954998	CERAD
STX4	CCL3	0.0317997158912618	0.092279046658204	0.344603862337742	0.730392201739643	0.979490545098251	0.00899975184022499	CERAD
STX4	HIF1A	-0.0338547970985043	0.0729794860210178	-0.463894704448237	0.642723187035385	0.873150673192761	0.058910806821451	CERAD
STX4	HIST	-0.0330578305621921	0.0549918384436685	-0.601140669193216	0.547746297668056	0.93084721199116	0.0311215976809041	CERAD
STX4	HSPA1A	0.0160261287364665	0.0621015499658272	0.25806326485064	0.796358081936452	0.998476096826227	0.000662327529110016	CERAD
STX4	IFI44L	0.131059381962698	0.0815548476875607	1.6070090948461	0.108052373026601	0.582266577917779	0.234878137665383	CERAD
STX4	TMEM163	0.0607204139306416	0.0592341268566994	1.0250917360112	0.305319904484769	0.886241536828556	0.0524478990880953	CERAD
STX4	FRMD4A	-0.00681794258556287	0.0440140251128512	-0.154903864576843	0.876897106933667	0.961467327039673	0.0170654695403994	CERAD
STX4	PICALM	0.00836931912490537	0.0294802637210911	0.283895666744585	0.77649033737287	0.941940849427844	0.025976368516734	CERAD
STX4	CD163	-0.0479204797865184	0.0461253366373371	-1.0389188086213	0.298842498118868	0.757365444312556	0.120694513958702	CERAD
STX4	GPNMB	0.0205897839105823	0.0528418412301591	0.389649252017941	0.696795927141072	0.934688435868285	0.0293331304456821	CERAD
STX4	ERN1	-0.0193769014591787	0.0372240261814712	-0.520548243887272	0.602681511796506	0.97738501565417	0.00993432345046303	CERAD
STX5	AIF1	0.00434098688343802	0.0251506250849539	0.172599562387616	0.862966195899327	0.984187910566785	0.00692197399649333	CERAD
STX5	HIF1A	0.0479897104527177	0.0537465070251808	0.892889847338992	0.371916164590736	0.714686879129343	0.145884190998079	CERAD
STX5	HIST	0.0380834611719663	0.0547143342438219	0.696041753926055	0.486402681567814	0.921175760703057	0.0356574983363422	CERAD
STX5	HSPA1A	0.00815218750950356	0.0421733538640121	0.193301854431362	0.846722574092614	0.998476096826227	0.000662327529110016	CERAD
STX5	IFI44L	0.0798046233769381	0.0787070174154626	1.01394546506167	0.310608775270084	0.784803068133534	0.105239307780428	CERAD
STX5	TMEM163	-0.0181494400568329	0.056978894437513	-0.318529171827594	0.750083570134975	0.969630336379811	0.013393805392876	CERAD
STX5	FRMD4A	0.000997438810144639	0.0452717239528171	0.022032269219175	0.982422214666096	0.994387323493043	0.00244442074222837	CERAD
STX5	PICALM	0.0419582791241472	0.0163080822855345	2.57285181602038	0.0100864383272417	0.0898967717919052	1.04625590357416	CERAD
STX5	CD163	-0.0133949238159906	0.0384181259559588	-0.348661562288231	0.727343404322059	0.939853113914691	0.0269400153374815	CERAD
STX5	GPNMB	0.0549039741922831	0.0482863490027852	1.13704960772901	0.25551754818478	0.719421107217171	0.143016824491553	CERAD
STX5	MKI67	0.0658020552397821	0.0703662654556645	0.935136386927367	0.34971801654342	0.817095684091693	0.0877270834433152	CERAD
STX5	ERN1	0.0751703976587063	0.0447170389160831	1.68102359818083	0.0927583309949542	0.7892497019262	0.102785573454536	CERAD
STX6	AIF1	0.0243504941886912	0.0351547340146957	0.692666147851155	0.488519088024591	0.927955813582605	0.0324727030636002	CERAD
STX6	CCL3	0.0362063455446584	0.0673512250851226	0.537575159158555	0.590870383653315	0.966058918605711	0.0149963857532058	CERAD
STX6	HIF1A	0.16726785948212	0.02819873554376	5.93175035180378	2.99722113158605e-09	2.8563517384015e-06	5.54418831347816	CERAD
STX6	HIST	0.0335485737873178	0.0239431325707162	1.40117729742472	0.16116106140722	0.730829245146064	0.136184082075616	CERAD
STX6	HSPA1A	-0.00397942915379688	0.0341214146015475	-0.11662556198993	0.907156780412623	0.998476096826227	0.000662327529110016	CERAD
STX6	IFI44L	0.0848624886098553	0.0278304717883413	3.04926518153407	0.00229401890750389	0.121404825871881	0.915764049604482	CERAD
STX6	TMEM163	-0.00111936921289311	0.0254661413475188	-0.0439551951596377	0.964940118406091	0.994663789904127	0.0023236919819368	CERAD
STX6	FRMD4A	0.0461364124217377	0.0175848849978571	2.62364026988859	0.00869956144852202	0.0633590701722547	1.19819120487219	CERAD
STX6	PICALM	0.0554364016226156	0.0146056716283778	3.79553936533166	0.000147322815499505	0.00401053923644766	2.39679723045485	CERAD
STX6	CD163	0.0582815396430288	0.0181186744361934	3.21665582370678	0.00129694082613234	0.0551797492083268	1.25822027771851	CERAD
STX6	GPNMB	-0.00668350616183457	0.0247863684288597	-0.269644428993991	0.78743381650844	0.9592375582921	0.0180738250721826	CERAD
STX6	MKI67	-0.0114749872990704	0.0272286524019508	-0.421430599270065	0.673440678936032	0.92892887425223	0.0320175375696669	CERAD
STX6	ERN1	0.0206665268085308	0.0366616786380814	0.563709234717473	0.572952031574361	0.973830847109517	0.0115164728407857	CERAD
STX7	AIF1	-0.0313065852516787	0.018643188550419	-1.67925058350467	0.0931032174157452	0.686912090872594	0.163098839202202	CERAD
STX7	CCL3	0.00238994754952925	0.037200807448153	0.0642445074037744	0.948775538784916	0.995303945219199	0.00204427445613503	CERAD
STX7	HIF1A	0.0400151300733667	0.0191720753830486	2.08715693391999	0.0368739509629216	0.242909276043763	0.614555900354608	CERAD
STX7	HIST	0.0236970259494284	0.016128830294773	1.46923400620739	0.141769329596492	0.708623251784562	0.149584601429803	CERAD
STX7	HSPA1A	-0.0460798362254129	0.0280599580542429	-1.64219191405546	0.10055023790616	0.928194657096399	0.0323609358095006	CERAD
STX7	IFI44L	0.0168225009210041	0.016274424774859	1.03367714396836	0.301287121595732	0.781567426308884	0.107033549172982	CERAD
STX7	TMEM163	-0.0299087773481251	0.0173689428154042	-1.72196878451344	0.0850751733119813	0.730794173766522	0.136204923704744	CERAD
STX7	FRMD4A	-0.0180110186444873	0.0100510057645248	-1.7919618261545	0.0731390811124683	0.268143551107041	0.571632643423289	CERAD
STX7	PICALM	0.0177414025528904	0.00929247767808594	1.90922197152318	0.0562334630905295	0.28421531573434	0.546352522609503	CERAD
STX7	CD163	0.00845910713428921	0.0102875029347104	0.822270203758377	0.410923130912554	0.825603971273509	0.0832282266930954	CERAD
STX7	GPNMB	-0.00366843946281002	0.0162206695027556	-0.226158326090475	0.821078281854542	0.965426878695564	0.0152806140457468	CERAD
STX7	MKI67	-0.00891760162172284	0.020862853556218	-0.427439209008158	0.669059454148626	0.927007836666563	0.0329165944351587	CERAD
STX7	ERN1	-0.0447428034504533	0.0333658443279223	-1.34097620940496	0.179928176924055	0.866154279835406	0.0624047443411542	CERAD
STX8	AIF1	-0.0217043326391563	0.0207335619345935	-1.0468212219215	0.295182040636757	0.865575450428559	0.0626950695833968	CERAD
STX8	CCL3	0.0691788800738088	0.0415347525924251	1.6655662007344	0.0957998478109621	0.858848378782282	0.066083499812859	CERAD
STX8	HIF1A	0.0211221987510608	0.0201098296410949	1.05034200329062	0.293560900087213	0.651611626966589	0.186011175004443	CERAD
STX8	HIST	-0.0395481201908734	0.0206342001890698	-1.91662966475543	0.0552849965620662	0.542931830628457	0.265254696084128	CERAD
STX8	HSPA1A	-0.0441979471831276	0.0289058922390822	-1.52902898888448	0.126257257604915	0.950436608366451	0.0220768441375591	CERAD
STX8	IFI44L	-0.0074018462596799	0.0214672881977734	-0.344796519778759	0.730247349638464	0.955318479290189	0.0198518213580482	CERAD
STX8	TMEM163	0.00254568653743297	0.0214824985783001	0.118500486717333	0.905671109469467	0.988422784446372	0.00505725209504556	CERAD
STX8	FRMD4A	-0.034630688583582	0.0117048461919795	-2.95866242200704	0.00308977367992629	0.0308444648392641	1.51082276049443	CERAD
STX8	PICALM	0.0219712286927852	0.0103392707839617	2.12502691455446	0.0335843671576595	0.205592768557678	0.68699216511805	CERAD
STX8	CD163	-0.00674284136643252	0.0116920010947496	-0.576705502487546	0.5641384146971	0.896907443521002	0.0472523717185356	CERAD
STX8	GPNMB	0.00354661717061907	0.0203498925960915	0.174281861875785	0.86164395322166	0.975118737207107	0.0109424983792647	CERAD
STX8	MKI67	-0.0212263353585565	0.0236246191758146	-0.898483704672231	0.368927728870234	0.824478751967112	0.0838205322842799	CERAD
STX8	ERN1	0.0274168873847398	0.0336212061287934	0.815464123437851	0.414806692521729	0.961863812868107	0.0168864139359765	CERAD
STXBP1	AIF1	0.000125170894659547	0.0731522787817538	0.0017111004160648	0.998634740062255	0.99988922102773	4.81133613913776e-05	CERAD
STXBP1	HSPA1A	-0.0359294132416856	0.0567671432152464	-0.632926217644078	0.526781826026709	0.998476096826227	0.000662327529110016	CERAD
STXBP1	FRMD4A	0.00880754808639564	0.0216041678450642	0.407678191984047	0.683509950148461	0.8826224505527	0.0542250299511999	CERAD
STXBP1	PICALM	-0.0019458064585866	0.0184255718546184	-0.105603585817549	0.915896879592347	0.982052132015124	0.00786545717684746	CERAD
STXBP1	ERN1	-0.0510979100781792	0.0562721756465864	-0.908049306625287	0.363852171786432	0.951488747684053	0.021596343317707	CERAD
STXBP2	AIF1	0.0366541395959521	0.0540994639509006	0.67753239901265	0.498068220867352	0.92833865967639	0.0322935634381781	CERAD
STXBP2	CCL3	-0.0251078290134011	0.080808017683541	-0.310709626756691	0.756021378162929	0.982483757163203	0.00767462083314858	CERAD
STXBP2	HIF1A	-0.0675111723334559	0.0692307904240526	-0.975161079628534	0.329480364706951	0.682844771799328	0.165678011417972	CERAD
STXBP2	HIST	0.0528542595748662	0.0655117619342991	0.806790384112597	0.419787260102932	0.895569613930308	0.0479006501602981	CERAD
STXBP2	HSPA1A	0.0531958607849068	0.0498216508074422	1.06772577629966	0.285644227629577	0.996949400327308	0.00132688353016553	CERAD
STXBP2	IFI44L	0.132915376316911	0.0801203445548198	1.65894663902709	0.0971265453805892	0.559385178925484	0.252289044571836	CERAD
STXBP2	TMEM163	0.0170415604579579	0.0504108662745159	0.338053315036423	0.735323010723274	0.969630336379811	0.013393805392876	CERAD
STXBP2	FRMD4A	-0.0457930974962973	0.0575724462635277	-0.795399543849284	0.426381125204327	0.731016370750058	0.136072897123118	CERAD
STXBP2	PICALM	0.0149415994093569	0.0365216182349125	0.409116576194688	0.682454112140984	0.904886789952991	0.0434057518159954	CERAD
STXBP2	CD163	0.0720257898785384	0.0393199585125404	1.83178702631558	0.0669831568852098	0.437706872681629	0.358816634231587	CERAD
STXBP2	GPNMB	0.0510779195983026	0.0448387131709346	1.13914775840205	0.254641530745005	0.719323022158898	0.143076039745692	CERAD
STXBP2	MKI67	-0.111522667704154	0.0708226030494259	-1.57467620367362	0.115331203269702	0.673011187931381	0.171977716137871	CERAD
STXBP2	ERN1	-0.0489537858357023	0.0376469084355647	-1.30034013070396	0.193484419503045	0.877134921130677	0.0569335982009763	CERAD
STXBP3	AIF1	0.00519878053094611	0.0282705978391618	0.183893547654111	0.854096966716125	0.983484299128692	0.00723256899954998	CERAD
STXBP3	CCL3	0.00119021822025604	0.0667850702167348	0.0178216211556487	0.985781156310333	0.998277680712544	0.000748638645228798	CERAD
STXBP3	HIF1A	0.0197845684946485	0.0236756438708323	0.835650705112291	0.403351434640295	0.737100859405402	0.13247308244453	CERAD
STXBP3	HIST	0.000600356586521065	0.0220374529599193	0.0272425578224927	0.978266272056131	0.995902331840516	0.00178325075557714	CERAD
STXBP3	HSPA1A	0.00876509880941263	0.0287921506599657	0.304426679094874	0.760802844751109	0.998476096826227	0.000662327529110016	CERAD
STXBP3	IFI44L	0.0670214123627578	0.0244734474192914	2.73853581861653	0.00617134375173888	0.183825108146058	0.735595169856576	CERAD
STXBP3	TMEM163	-0.0542439006030967	0.0241487097158182	-2.24624426072607	0.0246883666421648	0.553343507172844	0.257005181616222	CERAD
STXBP3	FRMD4A	0.0150496235800004	0.0139781223255509	1.07665559289683	0.281634158144345	0.596375780020392	0.224480002403957	CERAD
STXBP3	PICALM	0.033802307989958	0.011763885094919	2.87339664721459	0.00406083921958405	0.0462812348366477	1.33459506208875	CERAD
STXBP3	CD163	0.0227078453371974	0.012077401596287	1.8801929501275	0.0600817860719508	0.420254849556145	0.376487266292247	CERAD
STXBP3	GPNMB	-0.00699547881497637	0.0239715615912932	-0.291824076138503	0.770421135998445	0.955594615498014	0.0197263060402935	CERAD
STXBP3	MKI67	-0.0130275378580734	0.0286882257635053	-0.454107478289782	0.649751471028264	0.924804394781551	0.0339501150991067	CERAD
STXBP3	ERN1	-0.00245116720042651	0.0342771261196074	-0.0715102891611552	0.942991635957663	0.999615042698009	0.000167217019794894	CERAD
STXBP4	AIF1	-0.00117704033508811	0.0502413734438764	-0.0234277101600926	0.981309101557556	0.998079411380996	0.000834903048772749	CERAD
STXBP4	HSPA1A	-0.0613987631203063	0.0587820047572168	-1.04451631709223	0.296246573915355	0.996949400327308	0.00132688353016553	CERAD
STXBP4	FRMD4A	0.0556409640370881	0.0465277803088938	1.19586543066728	0.231749077317419	0.542778971607916	0.265376986162539	CERAD
STXBP4	PICALM	0.0198523425399012	0.0179638703771777	1.10512612945163	0.269104939892913	0.641796347797261	0.192602758627254	CERAD
STXBP4	CD163	-0.00418849971118777	0.0533625994699252	-0.0784912982649652	0.937437251847327	0.98853285805755	0.00500889050214065	CERAD
STXBP4	GPNMB	-0.0423822335670331	0.0722640973130894	-0.586490873654852	0.557545692696503	0.885611749546649	0.0527566302397394	CERAD
STXBP4	ERN1	0.0226405668652149	0.0398109206345677	0.568702418942711	0.569558105959422	0.973830847109517	0.0115164728407857	CERAD
STXBP5	AIF1	0.0254343590547506	0.0306127726319006	0.83084140599033	0.406063228126457	0.907282804375355	0.0422573201771299	CERAD
STXBP5	CCL3	0.0244836148716095	0.0454568824692069	0.538611834812803	0.590154719715665	0.966058918605711	0.0149963857532058	CERAD
STXBP5	HIF1A	0.0560019152559823	0.023719224379595	2.36103484497407	0.0182240181805251	0.16333062062107	0.786932387705948	CERAD
STXBP5	HIST	-0.0154443570492948	0.0246191729353028	-0.627330458658434	0.530442641707814	0.930452247730686	0.0313059106355461	CERAD
STXBP5	HSPA1A	-0.0392496859293712	0.036205650681102	-1.08407624751951	0.278330993316759	0.996949400327308	0.00132688353016553	CERAD
STXBP5	IFI44L	0.0487719967681041	0.0250550034889612	1.94659708547205	0.0515830583081841	0.448467201116789	0.34826931381245	CERAD
STXBP5	TMEM163	0.0337405221670476	0.0239384309774127	1.40947091306375	0.15869596839529	0.808495764266331	0.0923222510334959	CERAD
STXBP5	FRMD4A	0.00446848600645551	0.013071405510505	0.341851991575378	0.732462280430973	0.903257203726022	0.0441885661275185	CERAD
STXBP5	PICALM	0.0585650403352346	0.011555646657507	5.06808853463761	4.01830504990581e-07	4.22243494644103e-05	4.3744370327266	CERAD
STXBP5	CD163	0.0274625475134801	0.0136270822043784	2.01529183588959	0.0438740798514993	0.371405716183487	0.430151416460961	CERAD
STXBP5	GPNMB	0.0221789748206334	0.024426532650448	0.907987029433204	0.363885074509132	0.792969734462466	0.100743388226883	CERAD
STXBP5	MKI67	-0.00997546793875892	0.02624181904491	-0.380136297780538	0.703844242872036	0.935505885745559	0.0289534757868713	CERAD
STXBP5	ERN1	-0.000717388663754575	0.0405421164064319	-0.0176948992145058	0.985882249849144	0.999615042698009	0.000167217019794894	CERAD
STXBP5L	HIF1A	1.24239479608512e-05	0.0325240415860509	0.00038199274613459	0.999695213892933	0.999870077495153	5.64282926620452e-05	CERAD
STXBP5L	HIST	0.0253516698849571	0.0342276298108459	0.740678511046761	0.458888391741273	0.907485214260386	0.0421604422339292	CERAD
STXBP5L	HSPA1A	-0.0253138370454	0.0874828769101255	-0.289357619907789	0.77230772283682	0.998476096826227	0.000662327529110016	CERAD
STXBP5L	TMEM163	0.0829762489926545	0.0402075683634738	2.06369726819972	0.0390464285374421	0.627070836316244	0.202683396834996	CERAD
STXBP5L	FRMD4A	0.00456838717838463	0.0234980330603415	0.194415726910132	0.845850376561558	0.950495717764855	0.0220498354058849	CERAD
STXBP5L	PICALM	-0.0107129114592207	0.0206615930241933	-0.518493973174122	0.604113663969177	0.871114769565107	0.0599246228279198	CERAD
STXBP5L	CD163	0.0230540759045298	0.0223502765505915	1.0314895143398	0.302311322897444	0.759757167260036	0.119325194259797	CERAD
STXBP5L	GPNMB	0.0519496454822648	0.0364081521036878	1.42686850280992	0.153617801160749	0.625423283034278	0.203825955032502	CERAD
STYX	AIF1	-0.019326768710719	0.0283538753329016	-0.681627060985641	0.495474799139324	0.92833865967639	0.0322935634381781	CERAD
STYX	HIST	-0.0377815947364491	0.0594631603716489	-0.635378182059472	0.525181794238325	0.930452247730686	0.0313059106355461	CERAD
STYX	HSPA1A	-0.000410925270590388	0.0414501033237977	-0.00991373332366253	0.992090114808044	0.99905867190934	0.000409006130129971	CERAD
STYX	FRMD4A	-0.0312702949784383	0.0466916491797804	-0.66971922233965	0.503036795561094	0.786273865178987	0.104426159533004	CERAD
STYX	PICALM	-0.0320945396402799	0.0320912824012259	-1.00010149918639	0.317261390692378	0.687262962568616	0.162877060114642	CERAD
STYX	CD163	-0.00934995530475011	0.0356444702062927	-0.262311524077569	0.793081278085884	0.962165883416218	0.0167500464219808	CERAD
STYX	GPNMB	0.013597408997048	0.0500249018597621	0.271812807052905	0.785765957249425	0.959005651311792	0.018178833573554	CERAD
STYX	ERN1	-0.0292324187801859	0.033341076186274	-0.876768902625297	0.38061217307702	0.955881001573773	0.0195961700425167	CERAD
STYXL2	AIF1	0.0420855285069221	0.0861830344486169	0.4883272998703	0.625318027482038	0.950641173513492	0.0219833797714616	CERAD
STYXL2	HSPA1A	-0.021815120647232	0.0934742258884507	-0.233381131963216	0.815465463203685	0.998476096826227	0.000662327529110016	CERAD
STYXL2	PICALM	-0.103887551469351	0.0734310313023645	-1.41476361732653	0.157137814779983	0.505419087146636	0.296348360979753	CERAD
STYXL2	CD163	0.0599171957066808	0.097379427335213	0.615296242197293	0.538359098784132	0.887334958489812	0.0519124081687094	CERAD
STYXL2	ERN1	-0.0114895313556097	0.082079700571948	-0.139980181159877	0.888675649344494	0.99575026923831	0.0018495674908698	CERAD
SUB1	AIF1	0.015333344862253	0.0371372463316517	0.412883193474271	0.6796921950722	0.960212922575266	0.0176324535789284	CERAD
SUB1	CCL3	0.00295355678282331	0.0681561081584384	0.0433351736568841	0.965434353024062	0.996818590592049	0.00138387104981949	CERAD
SUB1	HIF1A	-0.0320693420318048	0.0285942857422897	-1.12152974621694	0.262062437019225	0.622068435950538	0.20616183440766	CERAD
SUB1	HIST	-0.1316886470751	0.0450602915474403	-2.92249878002798	0.00347234981422313	0.210502604202612	0.676742526983523	CERAD
SUB1	HSPA1A	-0.00839813911161998	0.040098166714171	-0.209439478155793	0.834105176954709	0.998476096826227	0.000662327529110016	CERAD
SUB1	IFI44L	0.0106902269252566	0.0441417144451033	0.242179694641256	0.808640928129522	0.968287503867633	0.0139956728522546	CERAD
SUB1	TMEM163	0.00715397685154847	0.0559694307295075	0.127819360645683	0.898291928160518	0.985818594178444	0.00620299458772987	CERAD
SUB1	FRMD4A	-0.0652227940305165	0.0175008413734529	-3.7268376210445	0.000193897286297179	0.00432983857499982	2.36352829470752	CERAD
SUB1	PICALM	-0.0257766692433482	0.0148669553403444	-1.73382300903253	0.0829494918014807	0.356776844221574	0.447603340263214	CERAD
SUB1	CD163	-0.0731485468523609	0.0396354266343642	-1.84553448931317	0.0649598262137541	0.436056555161168	0.360457180452586	CERAD
SUB1	GPNMB	-0.00203176694971758	0.0392366700252861	-0.0517823492260736	0.958702119957704	0.995860817772707	0.00180135464566791	CERAD
SUB1	MKI67	-0.121942619515891	0.0712743595094469	-1.71089042897297	0.0871013417796322	0.644960295241866	0.190467020385076	CERAD
SUB1	ERN1	-0.049778775334059	0.037062622623378	-1.34309910660936	0.179239884831765	0.866154279835406	0.0624047443411542	CERAD
SUCNR1	AIF1	-0.445568275992484	0.0893775391979692	-4.9852376781773	6.18856901871352e-07	0.00148989799125528	2.82684346538068	CERAD
SUCNR1	HIST	-0.319621048296643	0.0994438950596448	-3.21408416378843	0.00130861309649578	0.150444589848015	0.822623425347628	CERAD
SUCNR1	HSPA1A	-0.382335106389738	0.0808598906712762	-4.72836536403524	2.2633463151634e-06	0.00314960806514381	2.50174348612646	CERAD
SUCNR1	TMEM163	-0.487214487456016	0.122528124732272	-3.97634819369507	6.99816373319503e-05	0.0312494926701517	1.50515702895485	CERAD
SUCNR1	FRMD4A	-0.241786560946463	0.0916725937815115	-2.63750103463557	0.00835193707689841	0.0614902833290994	1.21119350584979	CERAD
SUCNR1	PICALM	-0.300065231088807	0.0764683228031081	-3.92404619441465	8.70740276987952e-05	0.00271505603281584	2.5662212030948	CERAD
SUCNR1	CD163	-0.233645617628679	0.122282104884312	-1.91070981195266	0.0560418831799544	0.408181152493835	0.389147052429599	CERAD
SUCNR1	ERN1	-0.361111492445304	0.0803269808938518	-4.49551929410238	6.94003645896746e-06	0.0084428460401512	2.07351113024856	CERAD
SUCO	AIF1	0.0296791825273283	0.037148715973711	0.798928892948315	0.424331644337583	0.909802782987747	0.0410527390444531	CERAD
SUCO	CCL3	-0.0337828623787773	0.0428002525544261	-0.789314556866644	0.429928180668981	0.942127282520485	0.0258904195403999	CERAD
SUCO	HIF1A	-0.0133341068083391	0.0223570946655865	-0.596415008648858	0.550898016450371	0.825100098557802	0.0834933610085787	CERAD
SUCO	HIST	-0.0357849598517527	0.0573328815481678	-0.624161194857932	0.5325217285813	0.930452247730686	0.0313059106355461	CERAD
SUCO	HSPA1A	-0.0243562341395279	0.0430272087897613	-0.566065864475125	0.571349007250409	0.998476096826227	0.000662327529110016	CERAD
SUCO	IFI44L	0.0438579851256852	0.0632162403029401	0.693777183133833	0.487821953757022	0.877773082934162	0.05661774100346	CERAD
SUCO	TMEM163	-0.0364847842667725	0.0263682951239504	-1.38366110115452	0.166462249637928	0.814952316310343	0.0888678015288924	CERAD
SUCO	FRMD4A	-0.0252745044587718	0.0153268378605763	-1.64903580821344	0.0991402989896957	0.325093553240483	0.487991642684264	CERAD
SUCO	PICALM	0.00516453860119133	0.0120118453755249	0.429953803077959	0.667229246422364	0.897672878582563	0.0468818959704676	CERAD
SUCO	CD163	-0.0107478948732119	0.0143734764690508	-0.747758894402091	0.454605600187472	0.845527153709615	0.0728724406778442	CERAD
SUCO	GPNMB	0.0157923715676793	0.022756421578439	0.693974292629649	0.48769833079961	0.859688955176681	0.0656586528088349	CERAD
SUCO	MKI67	-0.0482592287931489	0.0277434636092229	-1.73948103498893	0.0819501852868499	0.636492597149666	0.196206643126975	CERAD
SUCO	ERN1	0.0193460053898922	0.0551680926229446	0.350673812888831	0.725833073746827	0.981897763230611	0.00793372929681578	CERAD
SUDS3	AIF1	-0.0109160933710693	0.0401064440792447	-0.272178040753267	0.78548512561878	0.980885430587393	0.00838171613628841	CERAD
SUDS3	CCL3	-0.0865029658269005	0.0873685190124791	-0.990093077056107	0.32212862684892	0.93310439399891	0.0300697654695507	CERAD
SUDS3	HIF1A	-0.0459010230031749	0.0745417606893876	-0.615775943292279	0.538042406847758	0.817222676774327	0.0876595908142882	CERAD
SUDS3	HIST	-0.0398477358849966	0.0639669024272517	-0.622943027924709	0.533321961221645	0.930452247730686	0.0313059106355461	CERAD
SUDS3	HSPA1A	-0.0410839661215755	0.0480513393358582	-0.855001477366035	0.392550329872389	0.998476096826227	0.000662327529110016	CERAD
SUDS3	IFI44L	-0.0636409955993342	0.0607675153147233	-1.04728645345673	0.294967482017217	0.78037557462828	0.107696332268504	CERAD
SUDS3	TMEM163	-0.070877075756847	0.0558326392253477	-1.26945594441233	0.20427849388516	0.850890745871289	0.0701261996231425	CERAD
SUDS3	FRMD4A	0.0488034948137846	0.0429847769330832	1.13536694373824	0.256221603963421	0.570299588629776	0.243896941681391	CERAD
SUDS3	PICALM	-0.00473432311762535	0.0159247021065958	-0.297294296994381	0.766241835268732	0.936894252385832	0.0283094253310378	CERAD
SUDS3	CD163	0.00333074442450458	0.0318189833110301	0.104677902243029	0.916631397068126	0.985348642952262	0.00641007719778663	CERAD
SUDS3	GPNMB	0.0737603267227421	0.0495228315001432	1.48942062657562	0.136376640327084	0.605931657227906	0.217576356960088	CERAD
SUDS3	MKI67	0.0022466966101711	0.0702687754745119	0.0319729011214381	0.974493661617295	0.996276904134233	0.00161993745603611	CERAD
SUDS3	ERN1	-0.0261621422435526	0.0437085705188868	-0.59855863353499	0.549467248194857	0.972671775898819	0.0120336859022884	CERAD
SUFU	AIF1	0.0029787169889724	0.0346604792506328	0.0859398673466991	0.931514219168137	0.991919490382407	0.00352357613371762	CERAD
SUFU	CCL3	-0.0290749322347256	0.0802198614926703	-0.362440568878098	0.717022827741407	0.978499870979324	0.00943922727013064	CERAD
SUFU	HIF1A	0.0401885153161418	0.0251323621785418	1.59907433414496	0.109804086772729	0.416323748594607	0.380568814697141	CERAD
SUFU	HIST	0.0856401959234995	0.0498147129349788	1.7191747352892	0.0855825597163162	0.616288476726396	0.210215952569383	CERAD
SUFU	HSPA1A	0.00206053873756547	0.0405314448712611	0.0508380282052687	0.95945458791595	0.998476096826227	0.000662327529110016	CERAD
SUFU	IFI44L	0.0491254495054909	0.0261601013640355	1.87787687906392	0.0603980100108003	0.47235229923798	0.325733966316165	CERAD
SUFU	TMEM163	0.0137075452422153	0.0239697718607439	0.571867989476552	0.567411411793989	0.946709502887303	0.02378326349654	CERAD
SUFU	FRMD4A	-0.0299481549069355	0.0137647056167058	-2.17572069762163	0.0295761515806751	0.148017288248188	0.829687556548969	CERAD
SUFU	PICALM	0.0230551892659081	0.0119128641873674	1.93531873639223	0.0529511945213901	0.273824385841913	0.562527877732406	CERAD
SUFU	CD163	0.0409992373184804	0.0132900917104581	3.08494765963261	0.00203587977050586	0.0706152904668718	1.15110125013249	CERAD
SUFU	GPNMB	0.0752619922212634	0.023470218665654	3.20670179061437	0.00134266100753625	0.0580873513603255	1.23591842582744	CERAD
SUFU	MKI67	0.00627343435112264	0.0267928631541014	0.23414572436848	0.814871849461352	0.965665947678293	0.0151730828705426	CERAD
SUFU	ERN1	-0.0149664529885949	0.0397964956503629	-0.376074645367888	0.706861403118989	0.981897763230611	0.00793372929681578	CERAD
SUGP1	AIF1	0.00128732531528997	0.0360513600723723	0.0357080929181504	0.971515117453386	0.997059283743214	0.00127901838132244	CERAD
SUGP1	HSPA1A	-0.052581671936059	0.043815520810165	-1.20006954074275	0.230112333885297	0.985622450998613	0.00628941249117482	CERAD
SUGP1	FRMD4A	0.0582074802258322	0.0524463350406795	1.10984838465231	0.267064365511359	0.581511155634198	0.235441949406895	CERAD
SUGP1	PICALM	0.0172758528906505	0.0292173410421382	0.591287648856707	0.554327703796263	0.847329244117813	0.0719478044041371	CERAD
SUGP1	CD163	0.0193848340181011	0.0452721252218034	0.428184758792044	0.668516611773369	0.922397547919125	0.035081860230496	CERAD
SUGP1	ERN1	0.000721346317265689	0.0389101779638788	0.0185387565673776	0.985209059601872	0.999615042698009	0.000167217019794894	CERAD
SUGP2	AIF1	0.00572218426591885	0.0411919736276489	0.138915030331977	0.88951729364092	0.98823852535326	0.00513821964089078	CERAD
SUGP2	CCL3	-0.0177646959825142	0.0659980160473675	-0.269170151565833	0.787798748472579	0.982483757163203	0.00767462083314858	CERAD
SUGP2	HIF1A	-0.00883866133896671	0.020355007166222	-0.434225410327243	0.664124762551773	0.883059891916322	0.0540098401974209	CERAD
SUGP2	HIST	0.0194939700511076	0.0225124141106794	0.865920907250016	0.386533536912856	0.882276929902858	0.0543950767144193	CERAD
SUGP2	HSPA1A	0.063421492206099	0.0374499079227619	1.69350195297948	0.0903599634419024	0.92295839589204	0.0348178751839906	CERAD
SUGP2	IFI44L	-0.0174431909315769	0.0259885583180785	-0.671187324748324	0.502101202358555	0.881346089519894	0.0548535180875929	CERAD
SUGP2	TMEM163	-0.0488081507476636	0.0227598596667739	-2.14448381766239	0.0319941406847886	0.60081382649065	0.221260081497398	CERAD
SUGP2	FRMD4A	-0.00677688421796085	0.0132266832695844	-0.512364595101837	0.608395864896482	0.847536782610744	0.0718414445841966	CERAD
SUGP2	PICALM	0.0297755257065844	0.0112853436061042	2.63842437996118	0.0083292274589042	0.0780652284714733	1.10754236491402	CERAD
SUGP2	CD163	-0.000467073852738859	0.0145588975430519	-0.0320816772944299	0.974406915289639	0.995379001355171	0.00201152542821227	CERAD
SUGP2	GPNMB	0.0206778939480872	0.0213146905027203	0.970124053429165	0.331984660757567	0.775934806688868	0.110174766222054	CERAD
SUGP2	MKI67	-0.0295690882440145	0.0277562105097502	-1.06531430987769	0.286733719284483	0.782330648053264	0.106609655795528	CERAD
SUGP2	ERN1	0.0421926495848683	0.0388194087745167	1.08689572862753	0.277082894240248	0.9317793762169	0.0306869063521889	CERAD
SUGT1	AIF1	0.0189436443693845	0.0388653818125613	0.487416911552427	0.625962911353733	0.950641173513492	0.0219833797714616	CERAD
SUGT1	CCL3	0.0322568670453557	0.0721408596584832	0.447137270030612	0.654775950574713	0.966919041585371	0.0146098871006896	CERAD
SUGT1	HIF1A	0.119246942438143	0.0675552559365535	1.7651763846493	0.0775341262227991	0.347445245879283	0.459113626429542	CERAD
SUGT1	HIST	-0.0399129369573015	0.054388986504093	-0.733842263346788	0.463044879041158	0.908482961783445	0.0416832132902551	CERAD
SUGT1	HSPA1A	-0.0121679992879818	0.0466294716168447	-0.260950829294539	0.794130426266489	0.998476096826227	0.000662327529110016	CERAD
SUGT1	IFI44L	0.078257198216362	0.062452294880519	1.25307161836215	0.210179643850757	0.712158863755437	0.147423115974855	CERAD
SUGT1	TMEM163	0.0487045307885859	0.0507461685072105	0.959767647909526	0.337172168153235	0.902956819665458	0.0443330176038858	CERAD
SUGT1	FRMD4A	-0.000835857737257567	0.019684512281905	-0.0424627100375725	0.96612983800203	0.98919394554054	0.00471855044497126	CERAD
SUGT1	PICALM	0.027888620976705	0.0170422748610584	1.63643769415024	0.101748015631049	0.400737686750774	0.397139813099453	CERAD
SUGT1	CD163	0.011371038501838	0.017423979885462	0.652608564552215	0.514008662721075	0.876960194470233	0.0570201189649286	CERAD
SUGT1	GPNMB	-0.0340385089070556	0.0308187720575824	-1.10447323609965	0.269387907174329	0.733256901355838	0.134743840782932	CERAD
SUGT1	MKI67	-0.0296263707546908	0.0711503777085055	-0.416390913286034	0.677123976541305	0.930148592856045	0.0314476666046432	CERAD
SUGT1	ERN1	-0.0188963538656216	0.0331383881641062	-0.570225497149833	0.568524764790539	0.973830847109517	0.0115164728407857	CERAD
SULF2	HSPA1A	-0.0425438776429252	0.111291498670248	-0.382274281065985	0.702257929416146	0.998476096826227	0.000662327529110016	CERAD
SULF2	ERN1	0.139390337641984	0.075014122317579	1.85818794295642	0.06314232960329	0.72104650848439	0.142036721789993	CERAD
SULT1A1	AIF1	0.00477330169580357	0.0717223111038157	0.0665525360566585	0.946937932658725	0.994218030202463	0.00251836516962647	CERAD
SULT1A1	HSPA1A	-0.084961798677735	0.0701189045315645	-1.2116817746274	0.225634218273494	0.983512293735635	0.00722020710389274	CERAD
SULT1A1	PICALM	-0.0323991875216013	0.0689820184210435	-0.469675841084373	0.638586630752405	0.887249545940271	0.0519542142352978	CERAD
SULT1A1	CD163	-0.0377753143645875	0.0721310660589337	-0.523703813468162	0.600484562832842	0.907776879467854	0.042020882672041	CERAD
SULT1A1	ERN1	-0.0441593801535375	0.0826526652014659	-0.534276542031633	0.593150219386975	0.974203079620909	0.011350501883677	CERAD
SULT1A3	PICALM	0.0556173702319852	0.0733249632427156	0.758505258950954	0.448148565935609	0.788273373091962	0.103323143124464	CERAD
SULT1C2	ERN1	0.0725486610555481	0.0881913983996353	0.822627403262131	0.410719910312625	0.961863812868107	0.0168864139359765	CERAD
SULT1C4	AIF1	0.20682799136096	0.0869080023735119	2.37984979187598	0.0173196963862763	0.451110844313929	0.345716732713659	CERAD
SULT1C4	HSPA1A	-0.0711873548440881	0.0763960102449897	-0.931820321713159	0.351429390571478	0.998476096826227	0.000662327529110016	CERAD
SULT1C4	PICALM	0.0415394262110469	0.0595502454401298	0.697552560934607	0.48545705788755	0.80953722869727	0.0917631742780957	CERAD
SULT1C4	CD163	-0.0215394056412979	0.0990801711366305	-0.21739370647226	0.827901535436773	0.96951989066658	0.0134432765098517	CERAD
SULT1C4	ERN1	-0.0362870544197882	0.0736107328160308	-0.492958744351554	0.622041738140739	0.977420136497999	0.00991871801924207	CERAD
SULT2B1	ERN1	0.116093506057224	0.0795780685124263	1.45886307907933	0.144602796814422	0.84454058214416	0.0733794767290721	CERAD
SULT6B1	HSPA1A	-0.137892157796889	0.0877938286200214	-1.5706361137717	0.116267196436648	0.949743616296998	0.0223936168743794	CERAD
SULT6B1	ERN1	-0.0204323903745324	0.062791006456064	-0.325403135381009	0.744875982842094	0.982066632583206	0.0078590446148209	CERAD
SUMF1	AIF1	-0.00736921968196258	0.0266686776537242	-0.276324899856199	0.782298532828141	0.980290809516591	0.00864506896762007	CERAD
SUMF1	CCL3	-0.0522892488165782	0.0437256584710782	-1.1958481734738	0.231755812877537	0.905685126947838	0.0430227641303982	CERAD
SUMF1	HIF1A	0.00920384549993408	0.0222191272523445	0.414230738921706	0.678705132008294	0.890039292378184	0.0505908202243569	CERAD
SUMF1	HIST	-0.0426277046697862	0.0233980632392635	-1.82184757062517	0.0684781174179065	0.574954404755125	0.240366594524966	CERAD
SUMF1	HSPA1A	-0.0280595934502158	0.0407054763383397	-0.689332148259055	0.490614271560189	0.998476096826227	0.000662327529110016	CERAD
SUMF1	IFI44L	-0.0692387665171833	0.0239211552243521	-2.89445747363812	0.00379814353946703	0.148459923042184	0.828390768910395	CERAD
SUMF1	TMEM163	-0.0581918083787772	0.0247448373884551	-2.35167471360823	0.0186891105114646	0.495389436160056	0.30505325868339	CERAD
SUMF1	FRMD4A	-0.0266806809093026	0.0158719862095894	-1.68099194120916	0.0927644798966806	0.310608548972835	0.507786595224865	CERAD
SUMF1	PICALM	0.0100472795066494	0.0132150369495157	0.760291442621928	0.447080395854374	0.787449011001972	0.103777558119199	CERAD
SUMF1	CD163	0.00304956370899243	0.0144319940576138	0.211305776375621	0.832648675793242	0.969985140499091	0.0132349187736304	CERAD
SUMF1	GPNMB	0.0401625863119402	0.0225154198245127	1.78378136516979	0.0744591987535871	0.466337317984599	0.33129982935293	CERAD
SUMF1	MKI67	-0.043418944111026	0.027947553856122	-1.55358656197794	0.120283066753223	0.675431314876035	0.170418808132656	CERAD
SUMF1	ERN1	0.0320969330147272	0.0415275358536117	0.772907237450153	0.439577281169814	0.965716830872805	0.0151501994826936	CERAD
SUMF2	AIF1	0.0131937570400518	0.0293345119663521	0.449769099795682	0.652876940722906	0.953860194925339	0.0205152741657096	CERAD
SUMF2	CCL3	-0.0270373512232041	0.07620910326052	-0.354778498452832	0.722755537663446	0.979226342147397	0.00911691209457456	CERAD
SUMF2	HIF1A	0.0539501469786839	0.0541492742832773	0.996322622837903	0.319093415283	0.670891125974544	0.173347952595402	CERAD
SUMF2	HIST	0.000273665583811957	0.0462852294529202	0.00591258997841462	0.995282463228389	0.99873592326781	0.000549328819575351	CERAD
SUMF2	HSPA1A	0.0180746900613931	0.0384516583398821	0.470062692787584	0.638310227322162	0.998476096826227	0.000662327529110016	CERAD
SUMF2	IFI44L	0.106328540474288	0.0662784264204588	1.60427074414468	0.108654386875121	0.582947896512094	0.234370260452829	CERAD
SUMF2	TMEM163	0.0044679429610512	0.0669582465736776	0.0667272993198067	0.946798801026025	0.994663789904127	0.0023236919819368	CERAD
SUMF2	FRMD4A	-0.00142542190801423	0.0427659141078427	-0.0333307948105528	0.973410796689099	0.991264813814301	0.00381030937448215	CERAD
SUMF2	PICALM	0.0240374725033381	0.0291831440208836	0.823676588311963	0.41012334541841	0.762346462035196	0.117847610873285	CERAD
SUMF2	CD163	0.0435614455668387	0.0342332809239259	1.27248818667548	0.203199718760053	0.661034978011103	0.17977555964401	CERAD
SUMF2	GPNMB	0.0836739082877074	0.0560513212272774	1.49280884831288	0.13548723047618	0.6037515137935	0.219141767327239	CERAD
SUMF2	MKI67	0.0138915463615509	0.069444562182391	0.200037928456742	0.841450917942504	0.969387396877588	0.0135026308914718	CERAD
SUMF2	ERN1	-0.0163411522379402	0.0330526073010852	-0.494398281172925	0.621024927653205	0.977420136497999	0.00991871801924207	CERAD
SUMO1	AIF1	0.0170515123213823	0.0335151977351987	0.508769557503587	0.610913760133494	0.949097338805361	0.0226892443290957	CERAD
SUMO1	CCL3	-0.0414100167852739	0.0719979290475295	-0.575155665351666	0.565186023685395	0.96253974338603	0.0165813293759297	CERAD
SUMO1	HIF1A	-0.0919853093596923	0.0658484030404406	-1.39692543953116	0.162435993659211	0.502866257700865	0.29854750453806	CERAD
SUMO1	HIST	-0.0655083167891087	0.0553433682652382	-1.18367057955624	0.236543489407223	0.809273747192247	0.0919045478744327	CERAD
SUMO1	HSPA1A	0.053430967630997	0.0475236788525397	1.12430200946326	0.260884926194798	0.996516940400805	0.0015153140632867	CERAD
SUMO1	IFI44L	-0.000285614800092172	0.0500513848286642	-0.00570643152172288	0.995446951101981	0.998935153873989	0.000462703194199185	CERAD
SUMO1	TMEM163	0.0754173176072995	0.054198559522437	1.3915004065021	0.16407373646376	0.814952316310343	0.0888678015288924	CERAD
SUMO1	FRMD4A	-0.0211881137743522	0.0441078272491848	-0.480370834288686	0.630963729200699	0.85959456906597	0.0657063370523158	CERAD
SUMO1	PICALM	0.0136396922455392	0.0313933532730025	0.434477073122002	0.663942040122759	0.896287635869726	0.047552594551627	CERAD
SUMO1	CD163	-0.00314761549772855	0.0403745398585165	-0.0779604054624193	0.93785954895636	0.98853285805755	0.00500889050214065	CERAD
SUMO1	GPNMB	-0.00130099161182786	0.0464595671592357	-0.028002663205381	0.977660027050334	0.997248523199062	0.00119659815371886	CERAD
SUMO1	MKI67	-0.0607278203515268	0.0703010064263838	-0.863825760661312	0.38768361423992	0.832211841467441	0.0797661089619855	CERAD
SUMO1	ERN1	0.0288845033115786	0.0329331089977379	0.877065791558357	0.380450903922589	0.955881001573773	0.0195961700425167	CERAD
SUMO2	AIF1	0.0532524707747222	0.0432456055040652	1.23139611884302	0.218174747861282	0.827826170963021	0.0820608478976134	CERAD
SUMO2	CCL3	0.0106030848680249	0.0713449016068782	0.148617275085044	0.881855640850644	0.985166325259513	0.0064904415384969	CERAD
SUMO2	HIF1A	0.110269516971636	0.0789197726750615	1.39723561325565	0.162342730590601	0.502866257700865	0.29854750453806	CERAD
SUMO2	HIST	-0.0334163312506296	0.055945322671038	-0.597303396516626	0.550304837213358	0.93084721199116	0.0311215976809041	CERAD
SUMO2	HSPA1A	0.00746158145856852	0.0692394780201038	0.107764842715915	0.914182231879945	0.998476096826227	0.000662327529110016	CERAD
SUMO2	IFI44L	-0.00633266801935232	0.0467192867874883	-0.135547189497085	0.892179256671681	0.983312402004609	0.00730848327436154	CERAD
SUMO2	TMEM163	0.0150280052942792	0.063438479087365	0.236891008587756	0.812741345591	0.975682363224075	0.0106915453981706	CERAD
SUMO2	FRMD4A	-0.0571557337889928	0.0651578798399174	-0.877188360477894	0.380384337108014	0.6928978509208	0.159330785664261	CERAD
SUMO2	PICALM	-0.0303673286067445	0.0499422602381464	-0.608048743928287	0.543155145612664	0.840541874277677	0.075440645919061	CERAD
SUMO2	CD163	-0.00551171914801521	0.0484405761986507	-0.113783104590088	0.909409732185844	0.984582298763575	0.00674797642270547	CERAD
SUMO2	GPNMB	0.0123892664939799	0.0536906484328415	0.230752782013368	0.817506865746381	0.965085908039237	0.0154340257994436	CERAD
SUMO2	MKI67	-0.084171901085094	0.0707700806991325	-1.18937127460596	0.234293599352749	0.753108247142288	0.123142596498011	CERAD
SUMO2	ERN1	-0.0813883668471807	0.0589387462165351	-1.38089749225693	0.167310481131543	0.854223622611799	0.0684284228084007	CERAD
SUMO3	AIF1	0.0330195375873608	0.049429933695414	0.668006916432992	0.504129177549734	0.928485134657347	0.0322250450614829	CERAD
SUMO3	CCL3	-0.0478909251339566	0.0771849749033344	-0.620469530422659	0.534948708170824	0.96253974338603	0.0165813293759297	CERAD
SUMO3	HIF1A	0.0714311560811157	0.0734662077743695	0.972299486322965	0.330901579319899	0.685034435575381	0.164287596676222	CERAD
SUMO3	HIST	-0.0176070406218388	0.0628512728790579	-0.280138170880315	0.779371500501134	0.96393937953374	0.0159502772608659	CERAD
SUMO3	HSPA1A	0.0220319300411904	0.0644255538748183	0.34197501947751	0.732369691703526	0.998476096826227	0.000662327529110016	CERAD
SUMO3	IFI44L	-0.0028481817887172	0.0839837713429163	-0.0339134780824228	0.972946145415507	0.994395995451954	0.00244063331715664	CERAD
SUMO3	TMEM163	-0.0510507017538854	0.0738173969047055	-0.691580899551217	0.489200560064777	0.937516670854295	0.0280210009382088	CERAD
SUMO3	FRMD4A	-0.021285402158422	0.055412808603136	-0.38412422497598	0.700886377325238	0.890272490822445	0.0504770459977683	CERAD
SUMO3	PICALM	-0.00241016155253866	0.0400296124980946	-0.0602094649967792	0.951988807415794	0.989955308097493	0.00438441134665354	CERAD
SUMO3	CD163	1.61851621809695e-05	0.0438204633692314	0.000369351689519878	0.999705299996126	0.999787206791383	9.24247503172811e-05	CERAD
SUMO3	GPNMB	0.044538835429749	0.0516994822149692	0.861494806554428	0.388965580293238	0.807474200274228	0.0928713449814252	CERAD
SUMO3	MKI67	-0.0946637117316632	0.073914614075057	-1.28071712091382	0.200293043907866	0.729457466427521	0.137000026093152	CERAD
SUMO3	ERN1	0.0333959715483301	0.0666325256021507	0.501196243824384	0.616233017559332	0.977420136497999	0.00991871801924207	CERAD
SUMO4	AIF1	-0.00951919643274497	0.0620681095652571	-0.153366946398403	0.878108909430806	0.98572475970902	0.00624433457879183	CERAD
SUMO4	HSPA1A	-0.0471747673510584	0.0503762778304649	-0.936448054177786	0.349042546090325	0.998476096826227	0.000662327529110016	CERAD
SUMO4	FRMD4A	-0.0122121104333796	0.0583114134673537	-0.209429161586293	0.834113229824891	0.944991330200197	0.0245721758965419	CERAD
SUMO4	PICALM	0.0313810057273685	0.0418473751094007	0.749891854514883	0.453319840702508	0.790403625912854	0.102151076124967	CERAD
SUMO4	CD163	0.0187681249501052	0.0522541672548485	0.35916991765597	0.719467979435212	0.93843063832195	0.0275978216118962	CERAD
SUMO4	ERN1	0.0184099502126292	0.0550829325671535	0.334222405282889	0.738211738192197	0.981897763230611	0.00793372929681578	CERAD
SUN1	AIF1	-0.0533060819354452	0.0383729260259473	-1.38915864532718	0.16478451388418	0.785884595195659	0.10464122412534	CERAD
SUN1	HIF1A	0.0218907968999094	0.0754630857712073	0.29008616168015	0.77175032222966	0.923967408398073	0.0343433476137757	CERAD
SUN1	HIST	-0.0305616990775004	0.0619409327362907	-0.493400692036957	0.621729493482908	0.932944875209723	0.0301440165959447	CERAD
SUN1	HSPA1A	-0.0350681194266789	0.0382530823307469	-0.916739705403869	0.359279054552599	0.998476096826227	0.000662327529110016	CERAD
SUN1	IFI44L	0.00600900215346877	0.0760182409678834	0.0790468455591796	0.936995362239523	0.988659318470365	0.00495333590285417	CERAD
SUN1	TMEM163	-0.121857507930887	0.0597021163515256	-2.04109193070127	0.0412416903040187	0.63000759264084	0.200654216543005	CERAD
SUN1	FRMD4A	-0.0530963821953802	0.0170976575689144	-3.10547699188431	0.00189972399637827	0.0221252337854056	1.65511213165047	CERAD
SUN1	PICALM	-0.0119489836955731	0.0137061683830567	-0.871796067407442	0.383319640361667	0.741517448623049	0.129878625145984	CERAD
SUN1	CD163	-0.0341721317214431	0.0156213978489515	-2.1875207360996	0.0287045311409611	0.305598969116819	0.514848115108232	CERAD
SUN1	GPNMB	-0.00419212811787491	0.0528543595694784	-0.0793147084180304	0.936782307532014	0.993191268775365	0.00296710701854749	CERAD
SUN1	ERN1	-0.0217670093555565	0.0389160831469317	-0.559331967540847	0.575935182219167	0.973830847109517	0.0115164728407857	CERAD
SUN2	AIF1	0.0425501652697508	0.0351223116120385	1.21148532988832	0.2257094537184	0.832200506552322	0.0797720241921807	CERAD
SUN2	HIF1A	0.0129455584664396	0.0637198916696321	0.203163535392658	0.839007212984419	0.951552798434554	0.0215671091818874	CERAD
SUN2	HIST	0.11853075593749	0.0597234738329023	1.98465943674211	0.0471823746794448	0.518768626299332	0.285026296730368	CERAD
SUN2	HSPA1A	0.0225139089753512	0.0435682536482247	0.516750319100032	0.605330464825036	0.998476096826227	0.000662327529110016	CERAD
SUN2	TMEM163	0.0437715208963147	0.0681291236443868	0.642478848323202	0.520562318602088	0.938310492529155	0.0276534272082657	CERAD
SUN2	FRMD4A	0.0705771120752576	0.0545203575313833	1.29450934056387	0.195489545026907	0.493858159047561	0.306397766842096	CERAD
SUN2	PICALM	0.0337538624468432	0.0157313391189335	2.14564457556056	0.031901346212053	0.199815762051229	0.6993702563409	CERAD
SUN2	CD163	0.0807129215397482	0.0505597797609236	1.59638593999828	0.110402653280155	0.531446483606487	0.274540462174697	CERAD
SUN2	GPNMB	-0.0285391631589019	0.0547308269657335	-0.521445860424693	0.602056211119439	0.905763190849071	0.0429853325114785	CERAD
SUN2	MKI67	-0.0442278799570222	0.0909896618960726	-0.486075879780044	0.62691336761031	0.918767185309629	0.0367945244624809	CERAD
SUN2	ERN1	0.0129580778701834	0.0370107886422002	0.350116232200694	0.726251469400626	0.981897763230611	0.00793372929681578	CERAD
SUN3	ERN1	-0.0694360202125961	0.0956520202778377	-0.725923195463173	0.467885855918274	0.967762100423098	0.0142313897696623	CERAD
SUPT16H	AIF1	-0.0156039688813089	0.0306043940639732	-0.509860409217432	0.610149260310801	0.948994730856295	0.0227361989176897	CERAD
SUPT16H	CCL3	0.0234792742644411	0.0642740001702664	0.365299719983863	0.71488768740589	0.977951212640556	0.00968281045727849	CERAD
SUPT16H	HIF1A	-0.0395138234495525	0.0546606959009578	-0.722892798897939	0.469745748032421	0.77736807396175	0.109373299551108	CERAD
SUPT16H	HIST	0.0351178299738606	0.0589700225695808	0.595520036174715	0.551495910129835	0.93084721199116	0.0311215976809041	CERAD
SUPT16H	HSPA1A	0.00692897298104216	0.0434864651501653	0.159336312048251	0.873403913310717	0.998476096826227	0.000662327529110016	CERAD
SUPT16H	IFI44L	0.0752458272100637	0.0617698740254107	1.21816384438649	0.223161716180901	0.717748912909487	0.144027456606125	CERAD
SUPT16H	TMEM163	-0.067751757614418	0.0571538581412019	-1.18542754273969	0.235848447185893	0.859369295396691	0.0658201673823987	CERAD
SUPT16H	FRMD4A	-0.0634935102677745	0.017640730499625	-3.59925629322007	0.000319128550941386	0.00619127390452938	2.20821998219379	CERAD
SUPT16H	PICALM	-0.0118395147923911	0.0146286603556004	-0.809336911555163	0.418321380068847	0.765845941930555	0.115858584542965	CERAD
SUPT16H	CD163	-0.0207059579076543	0.0315765040238411	-0.655739403324091	0.511991811366483	0.875737466429223	0.0576260695964291	CERAD
SUPT16H	GPNMB	-0.0215983652169586	0.0464464648356953	-0.4650163428662	0.641919753142353	0.915213432719251	0.0384776143016674	CERAD
SUPT16H	MKI67	-0.054998505194246	0.0756149554078577	-0.727349568581915	0.467011839979259	0.865057370200861	0.0629550893728194	CERAD
SUPT16H	ERN1	0.0422129875392603	0.0332338648485553	1.27017991231601	0.204020551322548	0.882127919722209	0.0544684321003681	CERAD
SUPT20H	AIF1	-0.0156445938793717	0.0314842288917412	-0.49690255820353	0.619257767432087	0.950641173513492	0.0219833797714616	CERAD
SUPT20H	CCL3	0.09773912757798	0.0738779974056228	1.32298019722095	0.185841963392311	0.898568951966009	0.0464485915551322	CERAD
SUPT20H	HIF1A	0.00529592999328189	0.0257828455696768	0.205405178376061	0.837255574775862	0.950640861113657	0.0219835224893983	CERAD
SUPT20H	HIST	0.0962660003363934	0.0499986794637578	1.9253708571678	0.0541829788063565	0.539606474343547	0.267922848186923	CERAD
SUPT20H	HSPA1A	-0.0668091190906952	0.0376052081332162	-1.77659219047596	0.0756353614842697	0.911836703240435	0.0400829305657567	CERAD
SUPT20H	IFI44L	-0.0253157611630821	0.0568017321855568	-0.44568642872337	0.65582376909953	0.933657801481232	0.0298122695512823	CERAD
SUPT20H	TMEM163	-0.0370378417686191	0.0232665700819639	-1.59189092496838	0.111409215000104	0.767391157226972	0.114983209554769	CERAD
SUPT20H	FRMD4A	-0.017268896092363	0.0156198359736384	-1.1055747398057	0.268910628194957	0.583839164199191	0.233706775697602	CERAD
SUPT20H	PICALM	0.0174969950052008	0.0119556576309981	1.46349080454055	0.143333127963892	0.483048270893066	0.316009468140812	CERAD
SUPT20H	CD163	0.00727155323388805	0.0139398287750065	0.521638633533695	0.601921959018214	0.907776879467854	0.042020882672041	CERAD
SUPT20H	GPNMB	-0.00624681289474593	0.0251234912407431	-0.248644300065088	0.803635937881049	0.963777551987553	0.0160231933714679	CERAD
SUPT20H	MKI67	-0.0628117390348775	0.0633090418210865	-0.992144837895125	0.321126876698542	0.80531591820408	0.0940337163802306	CERAD
SUPT20H	ERN1	-0.0151473805849178	0.0353338851875493	-0.428692754972084	0.668146833826338	0.980065234718472	0.00874501600611862	CERAD
SUPT3H	AIF1	-0.0223519062737255	0.0254804762495427	-0.877216974079387	0.380368798176754	0.898002335484712	0.046722533837368	CERAD
SUPT3H	CCL3	-0.00426407406280624	0.0427164307746088	-0.0998228078863944	0.920485000413304	0.992363516943463	0.00332921042298808	CERAD
SUPT3H	HIF1A	0.0332149487011549	0.01993958891747	1.66577901072242	0.0957574381695357	0.390130594665085	0.408789990284951	CERAD
SUPT3H	HIST	-0.0223246550541129	0.0205527304625499	-1.08621358581973	0.277384507973818	0.833391922500506	0.0791507131785468	CERAD
SUPT3H	HSPA1A	-0.0159906880305355	0.0384360217520401	-0.416033900014294	0.677385197129552	0.998476096826227	0.000662327529110016	CERAD
SUPT3H	IFI44L	0.00229429650787097	0.023046391187771	0.0995512264448755	0.920700617040529	0.987688503657719	0.00538000123501166	CERAD
SUPT3H	TMEM163	-0.00975638984142963	0.0235934540686353	-0.413521047534943	0.679224905025796	0.964860872863363	0.0155353047948296	CERAD
SUPT3H	FRMD4A	-0.0234735505802675	0.0128464752447274	-1.82723666477323	0.0676641933457727	0.255823671297031	0.592059272843886	CERAD
SUPT3H	PICALM	0.00743260620876527	0.0108697712945348	0.68378680722586	0.494109798498556	0.81356580819766	0.0896073118344698	CERAD
SUPT3H	CD163	0.0216424518078193	0.0138345230408036	1.5643800472186	0.11772834362666	0.550369606424281	0.259345557560853	CERAD
SUPT3H	GPNMB	0.0149639679382504	0.0207029734087055	0.722793177716114	0.469806959372343	0.850390498729787	0.0703816007569564	CERAD
SUPT3H	MKI67	0.0248990467238739	0.0265170984978026	0.938980813679039	0.347740595159419	0.817095684091693	0.0877270834433152	CERAD
SUPT3H	ERN1	0.0382149795470611	0.0364209615633164	1.04925784237261	0.294059463272752	0.940085220012285	0.0268327752263627	CERAD
SUPT4H1	AIF1	0.0753115324080546	0.0524297501855089	1.43642745085728	0.150880746604322	0.769683380364853	0.11368789098211	CERAD
SUPT4H1	CCL3	0.050897516640258	0.0812071190699301	0.626761757136447	0.53081541519381	0.96253974338603	0.0165813293759297	CERAD
SUPT4H1	HIF1A	0.0083927280595271	0.0589766623667085	0.142305917675407	0.886838372469758	0.965300668331412	0.0153373931235327	CERAD
SUPT4H1	HIST	0.022317183706143	0.0605188224086632	0.36876434170253	0.71230338550623	0.94819721127955	0.0231013263084394	CERAD
SUPT4H1	HSPA1A	-0.0186980162908859	0.0609128463131365	-0.306963430911839	0.758871207188131	0.998476096826227	0.000662327529110016	CERAD
SUPT4H1	IFI44L	0.0180791898258479	0.066840026873798	0.270484478708897	0.786787556256149	0.965849442290849	0.0150905666262035	CERAD
SUPT4H1	TMEM163	-0.0557905124947218	0.0693641645914967	-0.804313190006488	0.421216121966244	0.928431311743154	0.0322502212019451	CERAD
SUPT4H1	FRMD4A	-0.0661604822893091	0.0676646910656862	-0.977769664611091	0.32818825767405	0.643149392370681	0.191688136334933	CERAD
SUPT4H1	PICALM	0.0172054583183384	0.0466136653489854	0.369107603736485	0.712047521553126	0.917774639904539	0.0372639469700639	CERAD
SUPT4H1	CD163	0.0218574220139588	0.0505484623014272	0.432405280374704	0.66544688100905	0.921550116604864	0.0354810415918406	CERAD
SUPT4H1	GPNMB	-0.0180442961831389	0.0478680678876645	-0.376958941093775	0.706204118121973	0.939330881641156	0.027181399471279	CERAD
SUPT4H1	MKI67	-0.0553239382892051	0.0796101674093953	-0.694935585359365	0.48709567045123	0.872079674814256	0.0594438353065803	CERAD
SUPT4H1	ERN1	0.00329716424203908	0.049512340011241	0.0665927775033559	0.946905895701014	0.999615042698009	0.000167217019794894	CERAD
SUPT5H	AIF1	-0.0147156591340572	0.0375050519471909	-0.392364718085917	0.694788751141878	0.966139537668587	0.0149601447407467	CERAD
SUPT5H	CCL3	-0.0446056786794877	0.0721591023352689	-0.618157338934716	0.536471628431404	0.96253974338603	0.0165813293759297	CERAD
SUPT5H	HIF1A	-0.0979601811950295	0.0659814807067244	-1.48466175881145	0.137633446615227	0.464458015578739	0.333053537701691	CERAD
SUPT5H	HIST	-0.0463838697673946	0.0503959967400907	-0.92038798253385	0.357370046372106	0.874368914322762	0.058305290877739	CERAD
SUPT5H	HSPA1A	-0.00854860765142931	0.0419682240942562	-0.203692384796412	0.838593893493753	0.998476096826227	0.000662327529110016	CERAD
SUPT5H	IFI44L	0.00186610324605546	0.060820031849188	0.0306823786393721	0.975522844355002	0.994595922519496	0.00235332554911158	CERAD
SUPT5H	TMEM163	-0.0961025612378788	0.0499465578990241	-1.92410779201576	0.0543410735978803	0.691776167183542	0.160034404216669	CERAD
SUPT5H	FRMD4A	-0.0269399435050912	0.0168315227896436	-1.6005648355042	0.109473335958497	0.347043747078443	0.459615776168097	CERAD
SUPT5H	PICALM	-0.0048641590349944	0.0136320746941115	-0.356817222920259	0.721228641858923	0.921577187453531	0.0354682842308363	CERAD
SUPT5H	CD163	-0.0238344064003955	0.0384350902351207	-0.620120995022837	0.535178130684279	0.887110196575463	0.0520224288806908	CERAD
SUPT5H	GPNMB	-0.0348621835151603	0.0438727392400356	-0.794620625906741	0.426834216582939	0.830964334804347	0.0804176158429207	CERAD
SUPT5H	MKI67	0.0795624205547416	0.0682239272353833	1.16619525991576	0.243535508609923	0.762447583040855	0.117790007953115	CERAD
SUPT5H	ERN1	-0.051223432643539	0.0366284521546078	-1.39846020321378	0.16197491538308	0.852500840488601	0.0693051841602368	CERAD
SUPT6H	AIF1	-0.0130740440083166	0.0358858384169492	-0.364323214534165	0.71561666663605	0.969122012491031	0.0136215418184221	CERAD
SUPT6H	CCL3	-0.0158410222887971	0.0679391796416209	-0.233164756659684	0.815633471763358	0.982483757163203	0.00767462083314858	CERAD
SUPT6H	HIF1A	-0.0680150970760991	0.0247534104442402	-2.74770610818702	0.00600137759451073	0.0912656305463095	1.03969274135165	CERAD
SUPT6H	HIST	-0.00903266380143717	0.0620338652426838	-0.145608592437378	0.88423038450127	0.984104355182504	0.00695884620595116	CERAD
SUPT6H	HSPA1A	0.0145349592135639	0.0386371901987763	0.376190896356234	0.706774982848318	0.998476096826227	0.000662327529110016	CERAD
SUPT6H	IFI44L	0.0827156924106188	0.0608420520005615	1.35951516575831	0.173983400074255	0.678003652179986	0.168767966726826	CERAD
SUPT6H	TMEM163	-0.0528994239202277	0.0287978767592039	-1.83692097728423	0.0662215620106653	0.707765929945061	0.150110347029083	CERAD
SUPT6H	FRMD4A	-0.0410634816358079	0.0163321084686282	-2.51427926251442	0.0119275943613314	0.0794454230837736	1.09993111779855	CERAD
SUPT6H	PICALM	-0.00120574755066004	0.0140385219998239	-0.0858884967146235	0.931555056010486	0.98560281722892	0.00629806379853596	CERAD
SUPT6H	CD163	-0.000206876324784562	0.0164767368774184	-0.0125556611314276	0.989982295039479	0.997451045835906	0.00110840997209043	CERAD
SUPT6H	GPNMB	-0.0161276347440515	0.0451628642420744	-0.357099466889587	0.721017343564906	0.943533255315006	0.0252427882968458	CERAD
SUPT6H	MKI67	-0.0198030154252957	0.0606681947677224	-0.326415109286087	0.744110307461169	0.950611577999352	0.021996900507693	CERAD
SUPT6H	ERN1	-0.00169048559657227	0.031271715732357	-0.0540579740184551	0.956888975134237	0.999615042698009	0.000167217019794894	CERAD
SUPT7L	AIF1	-0.0158665822377852	0.0492842329995855	-0.321940330042645	0.747497899388945	0.976584557199232	0.0102901475269979	CERAD
SUPT7L	HSPA1A	0.0549655294710082	0.0546778744664005	1.00526090319741	0.314771235763984	0.998476096826227	0.000662327529110016	CERAD
SUPT7L	FRMD4A	0.00547770019867073	0.0447852375501515	0.122310397316452	0.902653197956532	0.968229035680249	0.0140218976849752	CERAD
SUPT7L	PICALM	0.0570935810783208	0.031208688241709	1.82941303511815	0.0673377563309145	0.316734621094561	0.499304462903604	CERAD
SUPT7L	CD163	0.0324994469189872	0.0446316970256939	0.728169643656563	0.466509745904254	0.850654306983022	0.0702468947583909	CERAD
SUPT7L	GPNMB	0.0385662071269456	0.0599019254979108	0.643822494959544	0.519690544984666	0.872798827879084	0.0590858456529729	CERAD
SUPT7L	ERN1	0.0235813803948792	0.0377900461349988	0.624010362692826	0.532620779579064	0.972671775898819	0.0120336859022884	CERAD
SURF2	AIF1	-0.0244316170470645	0.039845206210212	-0.613163272845678	0.539768386629383	0.9347976890543	0.0292823699128939	CERAD
SURF2	HSPA1A	-0.00380159585574587	0.0681194335277145	-0.0558078019571197	0.955494919569586	0.998476096826227	0.000662327529110016	CERAD
SURF2	PICALM	-0.0164371658396816	0.048867433799138	-0.336362369819623	0.736597622508071	0.925136275927399	0.0337942893971067	CERAD
SURF2	CD163	-0.0381353869445538	0.0731026733169673	-0.521668842111995	0.601900922218531	0.907776879467854	0.042020882672041	CERAD
SURF2	GPNMB	0.0355094548576435	0.0615258530163258	0.577146892188901	0.563840229462764	0.88935588974562	0.0509244144813445	CERAD
SURF2	ERN1	0.0381356484977861	0.0741002303798603	0.514649526759784	0.606797949581963	0.977388501994645	0.0099327743211991	CERAD
SURF4	AIF1	0.031486656878171	0.0386647112653004	0.814351274011158	0.415443743962742	0.908890859017559	0.0414882643822138	CERAD
SURF4	CCL3	0.00430283895853181	0.0697787168375521	0.0616640596666316	0.950830361708177	0.995506843523903	0.00195575010723767	CERAD
SURF4	HIF1A	-0.107743021046159	0.0675843511652162	-1.5942007164169	0.110891086120724	0.41797971683474	0.378844792580173	CERAD
SURF4	HIST	0.0271849450556048	0.0563621342047062	0.482326395889652	0.629574098962023	0.932944875209723	0.0301440165959447	CERAD
SURF4	HSPA1A	0.0755353231067781	0.048771445070107	1.54876122694743	0.12143912939233	0.949743616296998	0.0223936168743794	CERAD
SURF4	IFI44L	0.0609008873268718	0.0673556685056373	0.904168701432675	0.365905953619905	0.815051512736214	0.0888149421924102	CERAD
SURF4	TMEM163	-0.0168112159513263	0.063814729682705	-0.263437861993834	0.792213111241725	0.973086482763599	0.0118485602270851	CERAD
SURF4	FRMD4A	-0.0328290047001112	0.044813156083311	-0.732575153579446	0.463817589896584	0.758463865987838	0.120065104627937	CERAD
SURF4	PICALM	0.0055811318831363	0.0381166608134055	0.146422371845685	0.883587967458611	0.973620471200129	0.0116103032704034	CERAD
SURF4	CD163	-0.0167646402773911	0.0463700118523369	-0.361540564854226	0.717695386356091	0.937737353103867	0.0279187842971979	CERAD
SURF4	GPNMB	0.0732980158131666	0.0532075993230898	1.37758547173088	0.168331309027643	0.640641046434268	0.193385239152027	CERAD
SURF4	MKI67	0.0345410551731208	0.0744483238433158	0.463960145641641	0.6426762997636	0.921174751901166	0.0356579739430105	CERAD
SURF4	ERN1	-0.0373504649087133	0.0367857911018458	-1.01535032386021	0.309938863811439	0.941616404563039	0.0261259839484517	CERAD
SURF6	AIF1	-0.0637435804992793	0.0386496255854595	-1.64926773632861	0.099092796347129	0.694889407585299	0.158084308355541	CERAD
SURF6	HIST	-0.0921004126579763	0.0714261886756122	-1.28944879134259	0.197242108270935	0.772119196833596	0.11231564975348	CERAD
SURF6	HSPA1A	-0.0162541966956686	0.038756408580442	-0.419393780048834	0.67492836909197	0.998476096826227	0.000662327529110016	CERAD
SURF6	TMEM163	0.000770418225557367	0.0626061593196075	0.0123057896208637	0.990181648256507	0.998162477314904	0.000798760057329117	CERAD
SURF6	FRMD4A	-0.106474626919762	0.0526822689701782	-2.02107139652687	0.043272374816044	0.192305849922617	0.716007504370624	CERAD
SURF6	PICALM	-0.0462353667577498	0.0363399711017222	-1.27230059232377	0.203266338227244	0.56866951067409	0.245140055906373	CERAD
SURF6	CD163	-0.0183875013650838	0.0413325109209302	-0.444867755560736	0.656415325905502	0.921550116604864	0.0354810415918406	CERAD
SURF6	GPNMB	-0.0229809410075861	0.0505125243312696	-0.454955306863567	0.649141392494977	0.918797809418484	0.0367800489130137	CERAD
SURF6	ERN1	-0.0300846092736505	0.0438494874265609	-0.686088048897633	0.492657586769625	0.96995686577322	0.0132475784896266	CERAD
SUSD1	AIF1	0.0392103994178849	0.0782285397276287	0.501228829713622	0.61621008675915	0.950641173513492	0.0219833797714616	CERAD
SUSD1	CCL3	-0.148105149493852	0.0651649188818708	-2.27277424778711	0.0230397876791263	0.701338014501165	0.154072620475737	CERAD
SUSD1	HIF1A	0.0267415252072311	0.0380746097942574	0.702345351711639	0.482463816860521	0.783729575229676	0.105833764158841	CERAD
SUSD1	HIST	0.119964931759757	0.0853909477776209	1.40489050516427	0.160053840418208	0.730829245146064	0.136184082075616	CERAD
SUSD1	HSPA1A	0.0605324075417428	0.0605594762051026	0.999553023489369	0.317526866666	0.998476096826227	0.000662327529110016	CERAD
SUSD1	IFI44L	0.10058984235809	0.0945667395119871	1.06369155664228	0.287468450638899	0.773440535257966	0.111573070719717	CERAD
SUSD1	TMEM163	-0.00805652593857444	0.0409813410682497	-0.196590099995928	0.844148318488786	0.975682363224075	0.0106915453981706	CERAD
SUSD1	FRMD4A	-0.0152849010819249	0.0243156116172397	-0.628604425935476	0.529608062042979	0.802112694548203	0.095764610291753	CERAD
SUSD1	PICALM	-0.0185047312990712	0.0233713580221178	-0.791769621669354	0.428495018495818	0.772404033245658	0.112155467140494	CERAD
SUSD1	CD163	0.00465614702703218	0.024168836778856	0.192650853230371	0.847232415739311	0.972752219459677	0.0119977696242034	CERAD
SUSD1	GPNMB	-0.0374336935031121	0.0354630795184887	-1.05556804460808	0.291165606748384	0.751078299383992	0.124314785741711	CERAD
SUSD1	MKI67	-0.0778990711292384	0.0999964195122971	-0.779018603957702	0.43596875581404	0.853492197569618	0.0688004447518826	CERAD
SUSD1	ERN1	0.0889476289697666	0.050961572977306	1.74538625425429	0.0809176567501845	0.767006159528527	0.115201148386731	CERAD
SUSD3	AIF1	0.0183513896891556	0.060225872121558	0.304709405487989	0.760587485532242	0.979004495821263	0.00921531380883065	CERAD
SUSD3	CCL3	-0.0916307173628312	0.109546003530596	-0.836458788176959	0.402896851999275	0.93628062664046	0.0285939628696152	CERAD
SUSD3	HIF1A	-0.0359638997783648	0.0967851413730535	-0.371584927894497	0.710201912639479	0.902429896993898	0.0445865251909687	CERAD
SUSD3	HIST	-0.108764707158992	0.080371549671887	-1.35327373433781	0.175968197008545	0.750492246095283	0.124653790423279	CERAD
SUSD3	HSPA1A	-0.111820254885564	0.08182021897568	-1.36665797629803	0.171732535712631	0.964491440768337	0.0157016220829008	CERAD
SUSD3	IFI44L	-0.175464852291942	0.0754368101610719	-2.32598451495087	0.0200193767842878	0.310015974008957	0.50861592795537	CERAD
SUSD3	TMEM163	-0.00495004441999648	0.0853714827665632	-0.0579824112172412	0.953762638768634	0.994663789904127	0.0023236919819368	CERAD
SUSD3	FRMD4A	-0.0920054278310994	0.0217918047927336	-4.2220196402355	2.42123006308146e-05	0.000962082886830309	3.01678751035061	CERAD
SUSD3	PICALM	-0.0306770372098385	0.0186010571623661	-1.64920934020378	0.0991047551099685	0.394357849684214	0.40410951012993	CERAD
SUSD3	CD163	0.055828690411524	0.0731364921207119	0.763349304740767	0.445255104974064	0.842737986422654	0.0743074298097048	CERAD
SUSD3	GPNMB	0.0343115839915966	0.0652721658380904	0.52566945727996	0.599117888452381	0.905288770519656	0.0432128667184209	CERAD
SUSD3	MKI67	-0.120771923386372	0.0828344752565886	-1.4579910479576	0.144843010539107	0.702024533718799	0.15364771027402	CERAD
SUSD3	ERN1	-0.0547257742256483	0.0853830381944033	-0.640944330196434	0.521558852737684	0.972256130994171	0.0122193095345355	CERAD
SUSD6	AIF1	-0.00808684255660028	0.0223793890006952	-0.361352249444749	0.717836139156124	0.969259957946365	0.0135597284595793	CERAD
SUSD6	CCL3	0.00268564367901409	0.03956489204503	0.0678794643482782	0.945881586118116	0.994280718149662	0.00249098267357795	CERAD
SUSD6	HIF1A	0.0348783277491151	0.0209316652906619	1.66629492994401	0.0956546860707081	0.390130594665085	0.408789990284951	CERAD
SUSD6	HIST	-0.0471045699791234	0.0180202735095952	-2.61397641684194	0.00894952136898365	0.282428033564223	0.549092197783127	CERAD
SUSD6	HSPA1A	-0.0276255694328222	0.0310281991010495	-0.890337506951468	0.37328468731466	0.998476096826227	0.000662327529110016	CERAD
SUSD6	IFI44L	-0.00148575881414261	0.01866647120152	-0.0795950556536699	0.936559327758171	0.988659318470365	0.00495333590285417	CERAD
SUSD6	TMEM163	-0.0152834616799367	0.0214474487501192	-0.712600452296302	0.476093031802948	0.936388936649822	0.0285437260949321	CERAD
SUSD6	FRMD4A	-0.0302301062703408	0.0113949364125898	-2.65294207670529	0.00797935625044583	0.0595586204107863	1.22505537060626	CERAD
SUSD6	PICALM	5.24839549056029e-05	0.00897880850489705	0.00584531398313909	0.99533614077871	0.999128587208976	0.000378614755441203	CERAD
SUSD6	CD163	0.0384462289609937	0.0137098428562642	2.80427933157725	0.00504291943448786	0.123423683227676	0.908601497448556	CERAD
SUSD6	GPNMB	0.048186784531896	0.0188539018802983	2.55579905092482	0.0105944281356514	0.188287360129147	0.725178833517133	CERAD
SUSD6	MKI67	-0.00700465868211232	0.0213542255162347	-0.328022136732937	0.742894925129191	0.950611577999352	0.021996900507693	CERAD
SUSD6	ERN1	-0.085825861632272	0.031908578193028	-2.68974258624362	0.00715071534958141	0.334706357311392	0.475336038705752	CERAD
SUV39H1	PICALM	0.0789955572999634	0.065400220240336	1.20787907150261	0.227093780802453	0.596873799067578	0.22411748488805	CERAD
SUV39H2	AIF1	0.0136637228183714	0.0523338316277373	0.261087758977111	0.794024831306914	0.98328006257293	0.00732276669808097	CERAD
SUV39H2	HSPA1A	-0.0158575005280807	0.0600572993784762	-0.264039520461085	0.791749466072182	0.998476096826227	0.000662327529110016	CERAD
SUV39H2	PICALM	0.0246860938704859	0.044653009281983	0.55284278187375	0.580371070564405	0.86043371803061	0.0652825791449766	CERAD
SUV39H2	CD163	0.04645321265531	0.0585978214929649	0.792746410562158	0.42792558454297	0.833092040877118	0.0793070146354218	CERAD
SUV39H2	ERN1	0.0341972516601148	0.0556711774912967	0.614272109934463	0.539035529338996	0.972671775898819	0.0120336859022884	CERAD
SUZ12	AIF1	0.00616577223612217	0.027904481967804	0.220959924761771	0.825123637131962	0.983484299128692	0.00723256899954998	CERAD
SUZ12	CCL3	-0.0372565642031257	0.0591515280614431	-0.629849564738645	0.528793013564982	0.96253974338603	0.0165813293759297	CERAD
SUZ12	HIF1A	-0.014990113725788	0.0209772292751321	-0.714589783482911	0.474862559520194	0.779800148000135	0.108016686722237	CERAD
SUZ12	HIST	-0.0545926136878072	0.0428351941692835	-1.27448036005297	0.202493228706059	0.781455515740267	0.107095739101476	CERAD
SUZ12	HSPA1A	-0.0144354021203405	0.0288795142920151	-0.499849200176186	0.617181264233252	0.998476096826227	0.000662327529110016	CERAD
SUZ12	IFI44L	-0.0119491567551164	0.0505750595987865	-0.23626579681585	0.813226425864233	0.969870152395543	0.0132864058088717	CERAD
SUZ12	TMEM163	-0.0663552972460681	0.0249094567087084	-2.66385967474233	0.00772497797417823	0.387690866233522	0.411514430592241	CERAD
SUZ12	FRMD4A	-0.0418215495179707	0.0146066872472732	-2.8631782696503	0.00419414515025436	0.0379124811686699	1.42121779239759	CERAD
SUZ12	PICALM	0.0150729256325892	0.0120706693745542	1.24872326172432	0.21176630972293	0.578827697625973	0.237450695524117	CERAD
SUZ12	CD163	-0.0050900969564327	0.0136058347269251	-0.374111332277154	0.708321487943236	0.934356336039834	0.0294874650305171	CERAD
SUZ12	GPNMB	-0.013953030699713	0.0219169029754698	-0.636633319740922	0.524363716388867	0.874809437534797	0.0580865403952868	CERAD
SUZ12	MKI67	0.0213173905796754	0.0288574659596886	0.738713184638388	0.460081177975255	0.862205557364715	0.0643891822185591	CERAD
SUZ12	ERN1	0.0028578365706261	0.0301322245760845	0.0948431989616299	0.924439373693343	0.998052545315234	0.000846593442358349	CERAD
SVBP	AIF1	0.0300618114160871	0.0476015178323053	0.631530522240729	0.527693698647218	0.934411196441989	0.0294619663320181	CERAD
SVBP	CCL3	-0.096168104947018	0.0754040514285689	-1.27537052883848	0.202178124840959	0.898568951966009	0.0464485915551322	CERAD
SVBP	HIF1A	0.110070947877633	0.0650044627605381	1.69328294094377	0.0904016236465143	0.37771468660204	0.422836128261649	CERAD
SVBP	HIST	-0.0516915431357911	0.0588651808646772	-0.878134448522679	0.379870760347243	0.882027062061906	0.0545180897844461	CERAD
SVBP	HSPA1A	-0.0503566350529469	0.0630245215187084	-0.799000672111392	0.424290022269411	0.998476096826227	0.000662327529110016	CERAD
SVBP	IFI44L	0.0945450269147415	0.0885050057075803	1.06824496715042	0.285410025670699	0.772024393716843	0.112368977009801	CERAD
SVBP	TMEM163	0.0100772854571125	0.0704058184306514	0.143131429784294	0.886186383110639	0.98395545537805	0.00702456205788536	CERAD
SVBP	FRMD4A	0.0721481367070258	0.0632638061279717	1.14043307102141	0.254105921526884	0.567635205994409	0.245930676472246	CERAD
SVBP	PICALM	-0.0316836391728995	0.0504661997811704	-0.62781900183261	0.530122516731989	0.833162938351741	0.0792700570480032	CERAD
SVBP	CD163	-0.00481783318253873	0.0610044255115212	-0.0789751422481447	0.937052394906247	0.98853285805755	0.00500889050214065	CERAD
SVBP	GPNMB	0.023857015351441	0.0549996879527343	0.433766376491869	0.664458100336777	0.924870841890184	0.0339189122024489	CERAD
SVBP	MKI67	-0.0776434398771724	0.0718574537189924	-1.08052033378203	0.279910537007068	0.775448163568738	0.110447228190133	CERAD
SVBP	ERN1	-0.059905365638476	0.042432293835638	-1.41178711361964	0.158012653915361	0.849862746875722	0.0706512073299629	CERAD
SVIL	AIF1	-0.157549745537035	0.0774245961992937	-2.03487978331196	0.0418629706678991	0.578609186033234	0.237614675748741	CERAD
SVIL	HSPA1A	-0.116556661077803	0.0777697368951057	-1.49874058639304	0.133940943236316	0.955297763677653	0.0198612389229274	CERAD
SVIL	PICALM	-0.0699075154883496	0.0529804766426055	-1.3194957825678	0.187003419147775	0.545606987159055	0.263120076648514	CERAD
SVIL	CD163	-0.138386990688622	0.0649956444253313	-2.129173299414	0.0332399251098937	0.324960579883316	0.488169318951887	CERAD
SVIL	ERN1	-0.00100794108359674	0.072066859626706	-0.0139861940539341	0.988840995510044	0.999615042698009	0.000167217019794894	CERAD
SVIP	AIF1	-0.00129125030026246	0.0503159130267262	-0.0256628613611084	0.979526246434418	0.997648666629121	0.00102237355020443	CERAD
SVIP	HSPA1A	-0.0835281884181247	0.0555293596418122	-1.50421666946849	0.132525586998169	0.954884011197168	0.0200493785275683	CERAD
SVIP	FRMD4A	-0.0189442892841463	0.0723364346532547	-0.261891388135949	0.793405179238034	0.928177570053904	0.032368930766718	CERAD
SVIP	PICALM	0.0169497199076135	0.0493097019338551	0.34374006012752	0.731041781265154	0.923735814999307	0.0344522176253473	CERAD
SVIP	CD163	0.022692841733714	0.060547734129143	0.37479258406784	0.707814729994592	0.934356336039834	0.0294874650305171	CERAD
SVIP	GPNMB	-0.0614666036022938	0.0678822127168168	-0.905489098575986	0.36520633259075	0.794762041978894	0.0997628830730012	CERAD
SVIP	MKI67	-0.144814157313114	0.0882508171101215	-1.64093843043302	0.100810196536164	0.649767539492185	0.187241988545901	CERAD
SVIP	ERN1	0.0203763668905402	0.0550691724178692	0.370014038633498	0.711372030287442	0.981897763230611	0.00793372929681578	CERAD
SVOP	HSPA1A	0.0415876550080633	0.072763193086486	0.571547965997484	0.56762825575122	0.998476096826227	0.000662327529110016	CERAD
SVOP	PICALM	0.165103313340157	0.0839182853607826	1.96742953732125	0.0491337118824471	0.261151767557286	0.583107030375416	CERAD
SVOP	ERN1	-0.0106517587679448	0.0555847388715659	-0.191630994121547	0.848031262634189	0.991577947135841	0.0036731405808151	CERAD
SWAP70	AIF1	0.00544504847819797	0.0250989298904727	0.216943451452281	0.828252414521714	0.983484299128692	0.00723256899954998	CERAD
SWAP70	CCL3	-0.0181847992827581	0.0416623719419229	-0.436480172278901	0.66248838195141	0.966919041585371	0.0146098871006896	CERAD
SWAP70	HIF1A	0.00852060576551461	0.0268526791136481	0.317309335483919	0.751008894415762	0.915369347533134	0.0384036346442483	CERAD
SWAP70	HIST	0.0101858397064896	0.0226439987358685	0.44982513138702	0.652836535236117	0.937705623552112	0.0279334794592618	CERAD
SWAP70	HSPA1A	0.0241249088715306	0.0319176813339265	0.75584778916529	0.449740460471964	0.998476096826227	0.000662327529110016	CERAD
SWAP70	IFI44L	0.0324838841459356	0.0215707865991129	1.50592024063098	0.13208764990215	0.621253237652228	0.206731334933327	CERAD
SWAP70	TMEM163	-0.0430264591772805	0.0294037471743974	-1.46329850144898	0.143385717618671	0.78888908664003	0.102984051855466	CERAD
SWAP70	FRMD4A	-0.0191129773753228	0.0138044777720208	-1.38454910725137	0.166190382409458	0.448045142018591	0.348678227202944	CERAD
SWAP70	PICALM	0.0127293573045227	0.0113485542468934	1.12167215555297	0.262001859741976	0.633920226149824	0.197965391207796	CERAD
SWAP70	CD163	0.00685364676472099	0.0154324241478161	0.44410694645733	0.656965264487078	0.921550116604864	0.0354810415918406	CERAD
SWAP70	GPNMB	0.000651186164452602	0.0191639560399185	0.0339797358695762	0.972893309802031	0.997248523199062	0.00119659815371886	CERAD
SWAP70	MKI67	-0.0186102789789303	0.0251936894127041	-0.73868811645927	0.460096403428751	0.862205557364715	0.0643891822185591	CERAD
SWAP70	ERN1	-0.0237907660575064	0.0375368740851745	-0.633797209738963	0.526213174395526	0.972256130994171	0.0122193095345355	CERAD
SWI5	AIF1	0.00984207155402034	0.0418899596779272	0.234950609398804	0.814247068173974	0.983484299128692	0.00723256899954998	CERAD
SWI5	HSPA1A	-0.0951043437521526	0.0502725874287464	-1.8917734020941	0.0585211785761852	0.886544416701291	0.0522995009597972	CERAD
SWI5	FRMD4A	0.0195775625206168	0.0574457791714017	0.340800713350984	0.733253613400346	0.903371050697846	0.0441338308917674	CERAD
SWI5	PICALM	0.0250732999663404	0.033702465198317	0.743960414135893	0.456900424126321	0.792306625204187	0.101106712522751	CERAD
SWI5	CD163	0.0243371120028967	0.0453925232397861	0.536148032008177	0.591856246374924	0.905823485937942	0.0429564232412484	CERAD
SWI5	GPNMB	0.142087466747126	0.060627688415462	2.34360686446507	0.0190982902206127	0.257741809733082	0.588815126410081	CERAD
SWI5	ERN1	0.000755480389259055	0.0509119485534591	0.0148389604154667	0.988160657081247	0.999615042698009	0.000167217019794894	CERAD
SWSAP1	AIF1	0.044245793003129	0.0514079831961235	0.860679416936655	0.389414632516353	0.901457430560692	0.0450547771047554	CERAD
SWSAP1	HSPA1A	-0.0355894085635443	0.0475478165998356	-0.748497220452124	0.454160301007215	0.998476096826227	0.000662327529110016	CERAD
SWSAP1	FRMD4A	0.0284100279864004	0.0564678821823708	0.503118354866689	0.614881062632636	0.850784346281005	0.0701805093503172	CERAD
SWSAP1	PICALM	0.0408170016748335	0.0401987187868369	1.01538066153987	0.309924407724052	0.680792178498912	0.166985442427398	CERAD
SWSAP1	CD163	0.0663617486948011	0.0539783804867378	1.22941348177547	0.218916818051796	0.679280051552289	0.167951139167514	CERAD
SWSAP1	ERN1	-0.000860583347385695	0.0389341271297815	-0.0221035736724509	0.98236533579522	0.999615042698009	0.000167217019794894	CERAD
SWT1	AIF1	0.0388670495264043	0.0464144507796472	0.837391133009971	0.402372748239041	0.906066974710691	0.042839698932198	CERAD
SWT1	HIF1A	-0.0267041300427996	0.0742014728541082	-0.35988679221104	0.7189317944748	0.905554896146085	0.0430852169449911	CERAD
SWT1	HIST	0.0555724546835572	0.0712496979083149	0.779967583231982	0.435409956248449	0.899508651732689	0.0459946551292183	CERAD
SWT1	HSPA1A	-0.0450760737561508	0.0568105759904158	-0.793445110708881	0.427518537048529	0.998476096826227	0.000662327529110016	CERAD
SWT1	FRMD4A	-0.0135802441890773	0.0189256518880685	-0.717557538804718	0.473030146648294	0.765804347659491	0.115882172384823	CERAD
SWT1	PICALM	0.0373539590796466	0.0169064936715246	2.20944447768974	0.02714374025873	0.178601391758757	0.748115161176514	CERAD
SWT1	CD163	0.0094159825999891	0.0450007640905882	0.209240504917525	0.834260493826518	0.969985140499091	0.0132349187736304	CERAD
SWT1	GPNMB	-0.0740601697439816	0.0500227673180765	-1.48052924127648	0.138732063032246	0.606432130032988	0.217217796943334	CERAD
SWT1	ERN1	-0.00508936229777391	0.0394450046577117	-0.129024253943875	0.897338457360709	0.997638818594977	0.0010266605984798	CERAD
SYAP1	AIF1	-0.0133108447945594	0.0457569999922511	-0.290902917516743	0.771125569911835	0.979004495821263	0.00921531380883065	CERAD
SYAP1	CCL3	0.0151600661527096	0.0985533975063309	0.153825910991407	0.877747002972852	0.984265718943633	0.00688764070235621	CERAD
SYAP1	HIF1A	-0.0647949946634522	0.0407637648292228	-1.58952429774106	0.111942072888009	0.419196514864525	0.377582336666976	CERAD
SYAP1	HIST	-0.00158388663948866	0.0510382863084889	-0.0310333037029344	0.975242979942283	0.995902331840516	0.00178325075557714	CERAD
SYAP1	HSPA1A	0.0597281802073212	0.0507241414661228	1.1775099288218	0.238992036944008	0.991835126938544	0.00356051475288562	CERAD
SYAP1	IFI44L	-0.0391330081509122	0.0693530611566218	-0.56425783517381	0.572578672607208	0.90649399463643	0.04263506868364	CERAD
SYAP1	TMEM163	0.0280322896246534	0.0570122986841414	0.491688464974152	0.622939593933275	0.951769815355024	0.0214680726331011	CERAD
SYAP1	FRMD4A	0.023152006063103	0.0600601332640074	0.38548043110949	0.699881502119847	0.890243401694631	0.0504912365452911	CERAD
SYAP1	PICALM	-0.0715875231823122	0.0365811523604394	-1.95695101337842	0.0503532280209373	0.26612620834181	0.574912353641967	CERAD
SYAP1	CD163	-0.0970906550832456	0.0583763539195589	-1.66318463837317	0.0962754816453304	0.505184977657955	0.296549572244293	CERAD
SYAP1	GPNMB	0.0520675293869622	0.0541192297224818	0.962089254668988	0.336004771250565	0.7779486615101	0.109049062082982	CERAD
SYAP1	MKI67	-0.0828281638610211	0.0933669865389233	-0.887124742175237	0.37501174451275	0.826457943169085	0.0827792419283729	CERAD
SYAP1	ERN1	-0.0266747187786303	0.0491425586191032	-0.54280280734632	0.587265580116688	0.973830847109517	0.0115164728407857	CERAD
SYCE1L	AIF1	-0.0575638578950155	0.0928163259599728	-0.620191084915816	0.535131990211751	0.934515406566286	0.0294135343797789	CERAD
SYCE1L	PICALM	0.0527281739613866	0.0698317528255585	0.755074472970812	0.450204298720805	0.789247042201905	0.102787037003434	CERAD
SYCE2	HSPA1A	-0.114209828886408	0.0738336845484458	-1.54685262675019	0.121898786635925	0.949743616296998	0.0223936168743794	CERAD
SYCE2	PICALM	0.0369496657619132	0.0591471752651173	0.624707191785449	0.532163252134939	0.834264275088946	0.0786963534003892	CERAD
SYCE2	ERN1	-0.100724353491149	0.0582553897023939	-1.72901346992465	0.0838066843337762	0.775915706844541	0.110185456629312	CERAD
SYCP2	AIF1	-0.0994828527787317	0.0836818993741411	-1.18882163912108	0.23450986094809	0.836505840451541	0.0775310224636653	CERAD
SYCP2	HSPA1A	-0.0485803864565207	0.08002558722225	-0.607060668253535	0.543810651018421	0.998476096826227	0.000662327529110016	CERAD
SYCP2	PICALM	0.0219874202214419	0.0604747404769928	0.363580232804915	0.716171489918322	0.919690889580218	0.0363581155969617	CERAD
SYCP2	CD163	0.030253165311639	0.075397712977511	0.401247784805656	0.688237702562472	0.930296431627367	0.031378644879318	CERAD
SYCP2	ERN1	-0.0172945506100094	0.0670663612533829	-0.257872207270482	0.796505534986289	0.988102593543814	0.00519796077999502	CERAD
SYCP2L	AIF1	0.0939064269004758	0.0916826771111027	1.02425485227355	0.305714916477643	0.870717437035248	0.0601227582482408	CERAD
SYCP2L	HSPA1A	0.115059469603508	0.0807481407437604	1.42491788100271	0.154180940217451	0.961642044540212	0.016986556871462	CERAD
SYCP2L	FRMD4A	-0.0901918460584919	0.113601470243048	-0.793932031561988	0.42723500094615	0.73155522737512	0.135752882062398	CERAD
SYCP2L	PICALM	0.0946655319548504	0.098230053594465	0.963712514559644	0.335190078322344	0.703450637709445	0.152766372319564	CERAD
SYCP2L	CD163	0.0629763969825658	0.103963999818454	0.605751963107785	0.544679472592917	0.889907002498215	0.0506553758406171	CERAD
SYCP2L	ERN1	-0.017654386552512	0.06998746913296	-0.252250678174586	0.800847308700456	0.988102593543814	0.00519796077999502	CERAD
SYCP3	AIF1	0.0915985219313091	0.0960247933110515	0.953904911147224	0.34013177729326	0.884450577492096	0.0533264301620007	CERAD
SYCP3	PICALM	0.062876884577688	0.0604614627439799	1.03994977501514	0.298363235498477	0.668964182880525	0.174597134240786	CERAD
SYCP3	CD163	0.051474035976244	0.0864316075070087	0.595546437940194	0.551478267650171	0.892279306466606	0.0494991789534591	CERAD
SYCP3	ERN1	0.0443955196787322	0.0966413834624503	0.459384148779099	0.645958329140423	0.979131647186697	0.00915891207532584	CERAD
SYF2	AIF1	0.0492374021660771	0.0552754546519207	0.890764308971021	0.373055626293223	0.892331267065012	0.0494738891770729	CERAD
SYF2	CCL3	-0.0874116198206427	0.0976338044399602	-0.895300765160661	0.370626331395088	0.93310439399891	0.0300697654695507	CERAD
SYF2	HIF1A	0.00334894862965507	0.0699472385455607	0.0478782107670155	0.961813304760911	0.985246950308651	0.00645490075687782	CERAD
SYF2	HIST	-0.103223929151583	0.055620034708948	-1.85587674822103	0.063471127904762	0.563116487507563	0.249401756749333	CERAD
SYF2	HSPA1A	0.0420006761343866	0.0620280255359698	0.677124183326303	0.49832716634132	0.998476096826227	0.000662327529110016	CERAD
SYF2	IFI44L	-0.0113004429659067	0.0673983013134542	-0.167666584256343	0.866845585882912	0.978094657140913	0.00961911342845254	CERAD
SYF2	TMEM163	-0.0222257378316835	0.059173925306324	-0.375600194116381	0.70721414643153	0.965819363265917	0.0151040918790964	CERAD
SYF2	FRMD4A	-0.0787940490548677	0.0515877036598743	-1.52738043108817	0.126666439628548	0.379858734601927	0.420377882828724	CERAD
SYF2	PICALM	-0.0524399447499431	0.0439454389047118	-1.19329664367786	0.232753216496767	0.603595952356374	0.219253681214515	CERAD
SYF2	CD163	-0.0202727813978909	0.0598172939501697	-0.338911710295337	0.734676242444859	0.942488133809942	0.025724108977135	CERAD
SYF2	GPNMB	0.0119053557386856	0.0519128549840068	0.229333480933641	0.818609732798212	0.965085908039237	0.0154340257994436	CERAD
SYF2	MKI67	-0.11938171313178	0.0663085703951882	-1.80039642568502	0.0717980648141097	0.614422303448588	0.211533027857987	CERAD
SYF2	ERN1	0.00955835502051947	0.0432575400316007	0.220963906258582	0.825120536969879	0.988545108373898	0.00500350857499169	CERAD
SYK	AIF1	-0.0308051909275568	0.0192740337782573	-1.59827420051052	0.109981966518979	0.718635912472825	0.143491083542352	CERAD
SYK	CCL3	0.0464568132748534	0.0407046886223758	1.14131356477975	0.253739459270348	0.930196658467144	0.0314252249318846	CERAD
SYK	HIF1A	-0.0148832102850918	0.024447666418261	-0.608778360701737	0.542671358704932	0.820247113157494	0.0860552894295424	CERAD
SYK	HIST	-0.0381443524767008	0.0162239689861749	-2.35111103264591	0.0187174476400015	0.386691477592616	0.412635399365479	CERAD
SYK	HSPA1A	-0.0569363176461204	0.0295467801686302	-1.92698890779881	0.0539810123022023	0.86470367374578	0.0631326958941229	CERAD
SYK	IFI44L	0.0204383943544413	0.0169120013037896	1.20851423715664	0.226849522833974	0.721274461344302	0.141899444897971	CERAD
SYK	TMEM163	-0.00308322861062849	0.0183561067827257	-0.167967458847538	0.866608879400039	0.98059652599474	0.00850964968252575	CERAD
SYK	FRMD4A	-0.039259137669149	0.0108999821391161	-3.60176165135742	0.000316068087613654	0.00617360944143683	2.20946084858148	CERAD
SYK	PICALM	0.00438391040983081	0.00949367936359181	0.461771484156403	0.644245202172465	0.889817111517911	0.0506992468613497	CERAD
SYK	CD163	-0.00447953422771261	0.012342412970909	-0.362938287535091	0.716650984712725	0.937415927884823	0.0280676715393855	CERAD
SYK	GPNMB	-0.00323726741659382	0.0188877943282246	-0.171394677448191	0.863913439637588	0.975203317652628	0.0109048299124613	CERAD
SYK	MKI67	-0.0346559809549059	0.0189576406370324	-1.82807458050492	0.0675383593285459	0.609683786339198	0.21489535425977	CERAD
SYK	ERN1	-0.0603207107777293	0.0356005961190936	-1.69437361599059	0.0901943098202555	0.784340443201578	0.105495390744809	CERAD
SYMPK	AIF1	-0.00536143413891354	0.0388351149664229	-0.138056347806594	0.890195884744004	0.988308320277238	0.00510754842211572	CERAD
SYMPK	CCL3	-0.0634152788236235	0.0674949151559982	-0.939556389945145	0.347445154609055	0.93310439399891	0.0300697654695507	CERAD
SYMPK	HIF1A	-0.015068640425162	0.0199795225025036	-0.75420423202175	0.450726596813582	0.76880033781653	0.114186434507276	CERAD
SYMPK	HIST	0.0203506131761282	0.0540690264351587	0.37638209004065	0.706632858857363	0.94819721127955	0.0231013263084394	CERAD
SYMPK	HSPA1A	-0.000837468555744149	0.0326863454272984	-0.0256213579339074	0.979559350493157	0.998476096826227	0.000662327529110016	CERAD
SYMPK	IFI44L	0.0369899013475024	0.0626005921085531	0.590887403802183	0.554595866367839	0.898362357903471	0.0465484536491999	CERAD
SYMPK	TMEM163	-0.0295217366151594	0.0243107750860495	-1.21434781534794	0.224614933849291	0.856641570230388	0.067200854427407	CERAD
SYMPK	FRMD4A	-0.023678914823328	0.0156364335962877	-1.51434242837508	0.129939012811559	0.385536470662702	0.413934532636691	CERAD
SYMPK	PICALM	0.0122375637735204	0.012312414264406	0.993920729982094	0.320261461188172	0.68975756292062	0.161303528954343	CERAD
SYMPK	CD163	-0.00540575185035706	0.0149256768691473	-0.362178003567211	0.717219015958528	0.937737353103867	0.0279187842971979	CERAD
SYMPK	GPNMB	0.0174952074513229	0.0497168408114156	0.351897006442649	0.724915504309704	0.943533255315006	0.0252427882968458	CERAD
SYMPK	MKI67	0.0271768434086302	0.0531981498598097	0.510860687453379	0.609448610540272	0.91132674122066	0.0403258859602577	CERAD
SYMPK	ERN1	-0.0227228209908261	0.0300433792602069	-0.756333726443449	0.449449131946342	0.965716830872805	0.0151501994826936	CERAD
SYN3	ERN1	-0.0409789493895925	0.0890944308300213	-0.459949617589164	0.64555238443592	0.979131647186697	0.00915891207532584	CERAD
SYNC	AIF1	-0.0278169510579387	0.0481849663108749	-0.577295226865411	0.563740037535463	0.938823442140077	0.027416074734957	CERAD
SYNC	HSPA1A	0.0374657543022958	0.0489318816327332	0.765671644992146	0.443871702774456	0.998476096826227	0.000662327529110016	CERAD
SYNC	FRMD4A	-0.0117061876853887	0.0581158775691388	-0.201428390571272	0.84036361766117	0.947293489745715	0.0235154473641092	CERAD
SYNC	PICALM	-0.0259128352325189	0.0212302433395766	-1.22056232790386	0.222251777198476	0.590569002735365	0.228729351638242	CERAD
SYNC	CD163	0.0252486837761625	0.05860937921357	0.430795959877981	0.666616737460343	0.921550116604864	0.0354810415918406	CERAD
SYNC	GPNMB	0.0274576120090368	0.0589017747094827	0.466159332965163	0.641101455948125	0.915105508260537	0.0385288305087303	CERAD
SYNC	ERN1	0.0489440105406684	0.0604607861319677	0.809516608564075	0.41821805345745	0.961863812868107	0.0168864139359765	CERAD
SYNCRIP	AIF1	-0.0311192576246726	0.031716812372942	-0.981159684610074	0.326514001612488	0.877776595061153	0.0566160033170923	CERAD
SYNCRIP	CCL3	-0.0460229521187496	0.0623557276991498	-0.738070965041068	0.460471326503607	0.94690610580151	0.0236930830389211	CERAD
SYNCRIP	HIF1A	-0.0701585912948034	0.0590117197347953	-1.18889250491433	0.234481969895798	0.593642302152305	0.226475159385472	CERAD
SYNCRIP	HIST	-0.106913309013447	0.0495481962656091	-2.1577638959918	0.030946193256807	0.445376736551922	0.351272471296113	CERAD
SYNCRIP	HSPA1A	-0.00180179138622423	0.0363605262758228	-0.0495535013040308	0.960478201659293	0.998476096826227	0.000662327529110016	CERAD
SYNCRIP	IFI44L	0.0192394655329954	0.04583942194236	0.419714401224076	0.674694103351714	0.941290981674473	0.0262761021828687	CERAD
SYNCRIP	TMEM163	0.0347698567191083	0.0511217746605137	0.680137905031776	0.496417145491506	0.937516670854295	0.0280210009382088	CERAD
SYNCRIP	FRMD4A	-0.077821448898972	0.0530207854585864	-1.46775360315545	0.142171164528678	0.409246967212167	0.388014530310403	CERAD
SYNCRIP	PICALM	-0.0324117443336521	0.0267423249234872	-1.21200173980332	0.225511714652128	0.595014478073734	0.22547246675711	CERAD
SYNCRIP	CD163	-0.0358465874103943	0.0340214182413486	-1.05364765090326	0.292044264364799	0.75379652516232	0.1227458688847	CERAD
SYNCRIP	GPNMB	-0.0207266517551245	0.0467457276433119	-0.443391360024961	0.657482684198647	0.922156613943674	0.0351953145261732	CERAD
SYNCRIP	MKI67	0.00481672657572121	0.0573256718654389	0.0840239009675729	0.933037428737059	0.989321499196684	0.00466255305638994	CERAD
SYNCRIP	ERN1	-0.0252807571388153	0.0348492803228179	-0.725431254379807	0.468187504856581	0.967762100423098	0.0142313897696623	CERAD
SYNDIG1	AIF1	-0.0248004807114878	0.0398696481178622	-0.622039117028896	0.533916146892551	0.93443964876547	0.0294487424975766	CERAD
SYNDIG1	CCL3	0.0119625830001631	0.056643763345504	0.211189763773218	0.832739197951488	0.982483757163203	0.00767462083314858	CERAD
SYNDIG1	HIF1A	0.0104474034768155	0.0498068708560822	0.209758278270551	0.833856337704794	0.948501872107482	0.0229618075848638	CERAD
SYNDIG1	HIST	0.0308900877709228	0.0332011046782011	0.9303933730616	0.352167448480315	0.873868400576442	0.0585539646272695	CERAD
SYNDIG1	HSPA1A	-0.129998626196778	0.0621741139081755	-2.09088023978552	0.0365388008638072	0.794292032398249	0.100019793868624	CERAD
SYNDIG1	IFI44L	-0.0210312126286945	0.0298064929278644	-0.705591653455939	0.480442116291435	0.876330581447315	0.0573320323989092	CERAD
SYNDIG1	TMEM163	-0.0230981690354156	0.0377262867567307	-0.612256625847089	0.540367982010306	0.939576999894751	0.027067622951319	CERAD
SYNDIG1	FRMD4A	-0.0163746694219092	0.0199443196132847	-0.821019204435642	0.411635329356063	0.720423831448836	0.14241192925681	CERAD
SYNDIG1	PICALM	0.00842844904679537	0.0202966091218852	0.41526389931347	0.677948725707927	0.902100191178789	0.0447452251413718	CERAD
SYNDIG1	CD163	0.117659435535754	0.0368301366176885	3.19465107493642	0.0013999998973013	0.057896288078996	1.2373492794243	CERAD
SYNDIG1	GPNMB	0.0764306132870203	0.0346392467230721	2.20647446227843	0.0273507964023772	0.300395291383516	0.522306879065283	CERAD
SYNDIG1	MKI67	-0.024469182788042	0.0382767057287641	-0.639270865195015	0.522646738383773	0.889839718957979	0.050688212951549	CERAD
SYNDIG1	ERN1	-0.182559795477113	0.0715390099390016	-2.55189155724652	0.0107139860253043	0.395891181868349	0.402424171671811	CERAD
SYNE1	AIF1	0.083038481978813	0.0577774292051706	1.43721316647612	0.150657432952446	0.769683380364853	0.11368789098211	CERAD
SYNE1	HIF1A	0.0232905743390796	0.0244015656631188	0.954470490157182	0.339845539885108	0.693117986195414	0.159192831200421	CERAD
SYNE1	HIST	-0.0239209198933033	0.0247447688230599	-0.96670613754173	0.333690958045646	0.868850216625415	0.0610550862668909	CERAD
SYNE1	HSPA1A	-0.0563830264485859	0.0516231047442847	-1.09220525824395	0.274742891793169	0.996949400327308	0.00132688353016553	CERAD
SYNE1	IFI44L	0.0106011929433903	0.0293124854319459	0.361661346254749	0.717605115620709	0.950635051119652	0.0219861767578504	CERAD
SYNE1	TMEM163	0.0384753015386657	0.0371652901685773	1.03524824814084	0.300552991639135	0.885966235826629	0.0525828287603445	CERAD
SYNE1	FRMD4A	-0.0117083504035047	0.0182227730085085	-0.642512003965469	0.520540797770711	0.79686314502276	0.0986162588610043	CERAD
SYNE1	PICALM	0.00856334289805484	0.0148577152603331	0.576356643535705	0.564374143568821	0.852420252827472	0.0693462403436593	CERAD
SYNE1	CD163	-0.0073562000567437	0.0192306827974904	-0.382524122217007	0.7020726399303	0.933354230599221	0.0299534996642332	CERAD
SYNE1	GPNMB	-0.0521621488189573	0.0294809797977402	-1.76934922708897	0.07683561307733	0.475652025027364	0.322710649960355	CERAD
SYNE1	MKI67	-0.0223709822013866	0.0349316447407533	-0.640421668301444	0.521898499475348	0.889463708491062	0.0508717671119369	CERAD
SYNE1	ERN1	-0.00650235278431937	0.0534489756108112	-0.121655330340964	0.903171991601699	0.998052545315234	0.000846593442358349	CERAD
SYNE2	PICALM	0.182164320369113	0.107798180134277	1.68986452407826	0.0910538759955712	0.377433581444364	0.423159461915762	CERAD
SYNE2	MKI67	0.131166642184783	0.108732522224072	1.20632391764517	0.227692619004226	0.745751046860855	0.127406128317125	CERAD
SYNE2	ERN1	0.199807212932824	0.0854804704959193	2.33746037865295	0.0194152588044853	0.511301870772826	0.291322618255609	CERAD
SYNE3	AIF1	0.0542832283961799	0.0909647528673268	0.596750133267033	0.55067421579605	0.935819215477778	0.0288080415436159	CERAD
SYNE3	PICALM	0.0449506440134728	0.0803656401340744	0.559326646791856	0.575938812819776	0.857900057209926	0.0665633032123554	CERAD
SYNE3	CD163	0.0278985599463276	0.0289061415101032	0.965142993456133	0.334473195245266	0.776081709441496	0.110092551819861	CERAD
SYNE3	ERN1	0.0942216793488013	0.11089741172654	0.849629201276051	0.395531271613703	0.960670860296249	0.017425382405941	CERAD
SYNGAP1	AIF1	-0.0270463376860444	0.0650452697169922	-0.415807910455614	0.677550569933573	0.959110386871784	0.0181314057069359	CERAD
SYNGAP1	HSPA1A	0.0391363392063016	0.0663165979308418	0.590143952304593	0.555094144180317	0.998476096826227	0.000662327529110016	CERAD
SYNGAP1	PICALM	0.00387864005886865	0.0429182435387085	0.0903727585070079	0.927991003655611	0.985181801011635	0.00648361935955285	CERAD
SYNGAP1	CD163	0.0347703352399334	0.0612479919225555	0.567697554621846	0.570240352312159	0.899352612180775	0.0460699995906111	CERAD
SYNGAP1	ERN1	0.0250408024420443	0.0440165309394373	0.568895410601488	0.569427120081826	0.973830847109517	0.0115164728407857	CERAD
SYNGR1	AIF1	0.0498573801955219	0.0434764109473214	1.1467685374474	0.251477295726338	0.840122082104684	0.0756575999715068	CERAD
SYNGR1	HIF1A	0.0456872379658168	0.0668757387428155	0.683166105147885	0.494501887879702	0.790705199915028	0.101985405142074	CERAD
SYNGR1	HIST	-0.0307592549673211	0.0656378709765438	-0.468620546487761	0.639340888268307	0.933549158014971	0.0298628084138386	CERAD
SYNGR1	HSPA1A	0.0166038765858925	0.0570770655927874	0.290902771777928	0.771125681377042	0.998476096826227	0.000662327529110016	CERAD
SYNGR1	IFI44L	0.048838774065169	0.0842744054736411	0.579520837799853	0.562237790457253	0.90215893600164	0.0447169447773936	CERAD
SYNGR1	TMEM163	-0.0275786466324424	0.0679771924921123	-0.405704407925386	0.68495980311282	0.964860872863363	0.0155353047948296	CERAD
SYNGR1	FRMD4A	-0.0195616949041473	0.0524134067432892	-0.373219298641601	0.70898523396219	0.893163103137049	0.0490692260786056	CERAD
SYNGR1	PICALM	0.029096512510964	0.0392270552173255	0.741746030890253	0.458241224890928	0.792306625204187	0.101106712522751	CERAD
SYNGR1	CD163	0.0679509776003434	0.0492268411198981	1.38036437143794	0.167474484316622	0.622414424870534	0.205920350836682	CERAD
SYNGR1	GPNMB	0.0153700112072987	0.0533655382296697	0.288013795366415	0.773336178728877	0.955594615498014	0.0197263060402935	CERAD
SYNGR1	ERN1	0.0137709789047128	0.0593855774465794	0.231890965733229	0.816622701597429	0.988545108373898	0.00500350857499169	CERAD
SYNGR2	AIF1	0.000356759021478195	0.0543250186529198	0.00656712193248406	0.994760232463843	0.999879444509122	5.235974064217e-05	CERAD
SYNGR2	CCL3	-0.0823554513907274	0.0609640225830709	-1.35088611120613	0.176731917924962	0.898568951966009	0.0464485915551322	CERAD
SYNGR2	HIF1A	0.177625916277027	0.0768004488640447	2.31282393403023	0.0207323213161082	0.17382318663564	0.75989229258088	CERAD
SYNGR2	HIST	0.0179916112006381	0.062893685432644	0.286063872340669	0.774829201475168	0.961639347967193	0.016987774693032	CERAD
SYNGR2	HSPA1A	0.066416594599793	0.0480611044908025	1.38191985605539	0.166996310453461	0.964491440768337	0.0157016220829008	CERAD
SYNGR2	IFI44L	0.085716715110818	0.0680834763477412	1.25899439495442	0.208032356404633	0.710516525539884	0.148425816586168	CERAD
SYNGR2	TMEM163	0.0618458445335263	0.0598754959411231	1.03290742834666	0.301647222146043	0.885966235826629	0.0525828287603445	CERAD
SYNGR2	FRMD4A	-0.0372311249806089	0.0481535279384116	-0.773175436454574	0.439418561200438	0.740987488473216	0.130189124993568	CERAD
SYNGR2	PICALM	0.00453719247888179	0.0412840809420319	0.10990174361039	0.912487299721102	0.981123046819953	0.00827652248365735	CERAD
SYNGR2	CD163	0.0232922264080828	0.0465341712286062	0.500540265209757	0.616694711552183	0.910732907958775	0.040608970565149	CERAD
SYNGR2	GPNMB	-0.0240265527504065	0.0463523066200157	-0.518346431977376	0.604216582357753	0.906295026873483	0.0427304031112498	CERAD
SYNGR2	MKI67	-0.10093395659517	0.0695626977343078	-1.45097818058587	0.146785936072901	0.703171132742498	0.15293896664301	CERAD
SYNGR2	ERN1	0.0202606633380093	0.0544831509777779	0.371870256664726	0.709989451300381	0.981897763230611	0.00793372929681578	CERAD
SYNJ1	AIF1	0.059132357971943	0.0426199175792923	1.38743482696629	0.165309211399337	0.785884595195659	0.10464122412534	CERAD
SYNJ1	CCL3	0.0162668033597088	0.055661079326568	0.292247357696214	0.770097505059495	0.982483757163203	0.00767462083314858	CERAD
SYNJ1	HIF1A	-0.0227018829404927	0.0245387561941346	-0.925143995110847	0.35489101081667	0.701641366822367	0.153884814093152	CERAD
SYNJ1	HIST	0.153080455773527	0.0569550774827677	2.68774027776265	0.00719373256861997	0.277361361635493	0.556954039287449	CERAD
SYNJ1	HSPA1A	0.0261066628579379	0.034153980431639	0.764381267659028	0.444640068511592	0.998476096826227	0.000662327529110016	CERAD
SYNJ1	IFI44L	0.0168808826883412	0.0741383653064022	0.227694293212092	0.819883909276256	0.971063389381363	0.0127524191548448	CERAD
SYNJ1	TMEM163	-0.0193304866814724	0.0258598762738381	-0.747508861866775	0.454756455546271	0.930888867270736	0.0311021634998009	CERAD
SYNJ1	FRMD4A	-0.0238111449176813	0.0155652904842357	-1.52975910997594	0.126076366359433	0.379070855233518	0.421279604911017	CERAD
SYNJ1	PICALM	0.0553406381682827	0.0126112201724767	4.38820648687591	1.1428924210006e-05	0.000542484494280843	3.26561267064903	CERAD
SYNJ1	CD163	-0.0124335598828784	0.0139592301442835	-0.890705272021764	0.373087305734183	0.80155026063886	0.0960692403294899	CERAD
SYNJ1	GPNMB	0.0282596393867971	0.0225930761134921	1.25080972793789	0.21100390487545	0.685578098894661	0.163943064598743	CERAD
SYNJ1	MKI67	-0.0218858281649738	0.0306073251724915	-0.715051970129155	0.474576930737325	0.868162663932674	0.0613988952960718	CERAD
SYNJ1	ERN1	0.0656935188193221	0.0286123776107006	2.29598251893452	0.0216768809150906	0.526013011748626	0.279003512765015	CERAD
SYNPO	HSPA1A	0.203440773998373	0.0896705855124573	2.26875706047565	0.0232831035251174	0.74664073216287	0.12688832130626	CERAD
SYNPO	ERN1	-0.137410115195492	0.0858849939219382	-1.59993159364237	0.109613759610179	0.804517873528103	0.0944643029777543	CERAD
SYNPO2	ERN1	-0.0443350422282927	0.0710757242258335	-0.623771937763506	0.532777371479562	0.972671775898819	0.0120336859022884	CERAD
SYNPO2L	ERN1	-0.0457731947573435	0.0569896502960936	-0.803184341709867	0.421868194480993	0.961863812868107	0.0168864139359765	CERAD
SYNRG	AIF1	-0.0261004779147087	0.0233020488963358	-1.12009368922117	0.262673839615296	0.845261485178422	0.0730089194492389	CERAD
SYNRG	CCL3	0.00416436386135004	0.0374971976746392	0.111058002186829	0.911570352057223	0.990488936079226	0.00415037123757627	CERAD
SYNRG	HIF1A	0.0281152117803994	0.0206188743411036	1.36356676486223	0.172703958164454	0.518928656218784	0.284892346082758	CERAD
SYNRG	HIST	0.00384636924712484	0.0178427340592588	0.215570620194774	0.829322459023844	0.972191426472853	0.0122482131853076	CERAD
SYNRG	HSPA1A	-0.0111751890267054	0.0307625188731751	-0.36327288648818	0.716401045317506	0.998476096826227	0.000662327529110016	CERAD
SYNRG	IFI44L	0.00848254004736182	0.0202920971426757	0.418021852927288	0.675931139797672	0.941290981674473	0.0262761021828687	CERAD
SYNRG	TMEM163	-0.0400252908967011	0.0189347435515277	-2.1138543961675	0.0345277052908198	0.613943300945907	0.211871735085757	CERAD
SYNRG	FRMD4A	-0.0427112035973121	0.0122530498860429	-3.48576101415888	0.000490739209825025	0.00836567033528134	2.07749925359583	CERAD
SYNRG	PICALM	0.0139026662130999	0.00946347200811743	1.46908726534772	0.141809121375494	0.481463730989886	0.317436423023819	CERAD
SYNRG	CD163	0.00644455641332858	0.0105000639043122	0.613763542018246	0.539371592278975	0.887863547119728	0.0516537744089036	CERAD
SYNRG	GPNMB	0.00647892667477344	0.0203739301527092	0.318000828814657	0.750484308216322	0.950614400714719	0.0219956109295769	CERAD
SYNRG	MKI67	-0.0311202782065439	0.024138232545355	-1.28925256429069	0.197310296263011	0.729457466427521	0.137000026093152	CERAD
SYNRG	ERN1	-0.00604900359513506	0.0299666166602109	-0.201858076396286	0.840027677535959	0.990129807597213	0.00430786497052163	CERAD
SYP	AIF1	-0.0358747391827281	0.0785489068093327	-0.456718503668159	0.64787338923074	0.952998994574583	0.0209075575473409	CERAD
SYP	HIST	-0.0458970755759533	0.0950043879988035	-0.483104796975602	0.62902132819995	0.932944875209723	0.0301440165959447	CERAD
SYP	HSPA1A	-0.0449778407287708	0.0700331123477306	-0.64223678230157	0.520719453926039	0.998476096826227	0.000662327529110016	CERAD
SYP	FRMD4A	-0.125064127478878	0.0759043084574404	-1.64765518612164	0.0994234489953259	0.325626859618631	0.487279779142032	CERAD
SYP	PICALM	0.0334448073448481	0.0409357721644263	0.817006876296622	0.413924498431392	0.763257872748675	0.117328707404442	CERAD
SYP	CD163	0.0124809034416666	0.0714178887431418	0.174758784687053	0.86126917493217	0.977051568696086	0.0100825136516371	CERAD
SYP	ERN1	0.0175023700928254	0.0468403711129073	0.373659936438942	0.708657335733067	0.981897763230611	0.00793372929681578	CERAD
SYPL1	AIF1	-0.0156198690719762	0.0395269279505265	-0.395170327720046	0.692717189388754	0.965685065017642	0.0151644852050397	CERAD
SYPL1	CCL3	0.0152239473099466	0.0755353528498629	0.201547311762829	0.840270638909758	0.982483757163203	0.00767462083314858	CERAD
SYPL1	HIF1A	0.116600724935519	0.0672719040001263	1.73327523084972	0.0830467610436558	0.36185470687539	0.441465773855355	CERAD
SYPL1	HIST	0.0377988217000481	0.0597730291785754	0.632372530211275	0.527143479447227	0.930452247730686	0.0313059106355461	CERAD
SYPL1	HSPA1A	-0.0523524040668833	0.0566455326740093	-0.924210641078572	0.355376656424292	0.998476096826227	0.000662327529110016	CERAD
SYPL1	IFI44L	0.0221526727156451	0.0610921155713413	0.362610993390399	0.716895496915121	0.950635051119652	0.0219861767578504	CERAD
SYPL1	TMEM163	0.0518758131911903	0.0580674093727203	0.893372267707213	0.371657848764329	0.911046806454191	0.040459309895742	CERAD
SYPL1	FRMD4A	0.0010122701204929	0.05330542451202	0.0189900020450008	0.984849081185324	0.995061755705369	0.0021499651539812	CERAD
SYPL1	PICALM	0.00134412224837765	0.0393588555997197	0.0341504402985543	0.972757186377639	0.994525444099653	0.00238410133721329	CERAD
SYPL1	CD163	0.0253450955454096	0.0435208635476722	0.582366558918274	0.560319801656099	0.89490893802806	0.0482211543197938	CERAD
SYPL1	GPNMB	-0.0402819238639313	0.0465180596313899	-0.865941618870739	0.386522178200005	0.806823661769101	0.0932213736904745	CERAD
SYPL1	MKI67	-0.134371632113467	0.0665167600686264	-2.02011691451649	0.043371261757251	0.556205612664694	0.254764632988927	CERAD
SYPL1	ERN1	-0.014270146383614	0.0397690680600118	-0.358825264954166	0.719725810931486	0.981897763230611	0.00793372929681578	CERAD
SYS1	AIF1	0.0215385945946283	0.0465865965507842	0.462334580959332	0.643841404602019	0.95168145899669	0.0215083916887135	CERAD
SYS1	HIST	-0.064790917035864	0.0675086039945709	-0.95974310239143	0.337184524535752	0.868850216625415	0.0610550862668909	CERAD
SYS1	HSPA1A	0.024496312708885	0.0691131087704345	0.354438009585877	0.723010653464821	0.998476096826227	0.000662327529110016	CERAD
SYS1	FRMD4A	-0.0140562485119089	0.053372276900341	-0.263362354545139	0.792271303373237	0.92801395127489	0.0324454947766591	CERAD
SYS1	PICALM	0.00466043895230816	0.0403737241173894	0.115432476299625	0.908102338639443	0.980008151835603	0.00877031177434659	CERAD
SYS1	CD163	0.0220549534507356	0.0517378660963944	0.426282626532072	0.669901915910412	0.922652653209541	0.0349617650476438	CERAD
SYS1	GPNMB	-0.0709689285053805	0.0596471225984162	-1.1898131110731	0.234119855224803	0.703102508491466	0.152981352609293	CERAD
SYS1	ERN1	0.0332315671575656	0.0527176809764218	0.630368531810581	0.528453494408774	0.972256130994171	0.0122193095345355	CERAD
SYT1	AIF1	-0.0390025829828663	0.0362927369981247	-1.07466634398176	0.282524137111999	0.864572770762391	0.0631984464496686	CERAD
SYT1	CCL3	-0.0969662288485051	0.054471554790235	-1.78012596155761	0.0750553486996592	0.856958430352596	0.0670402444786071	CERAD
SYT1	HIF1A	0.0155054493869584	0.0275931406987883	0.56193129865928	0.57416282807101	0.836426647967418	0.0775721393158114	CERAD
SYT1	HIST	-0.0170737094265152	0.0261220639468638	-0.653612572928604	0.513361441885262	0.929818479369375	0.0316018268253365	CERAD
SYT1	HSPA1A	0.00152155101049646	0.0646252316974627	0.0235442252279955	0.981216161619765	0.998476096826227	0.000662327529110016	CERAD
SYT1	IFI44L	0.00318693238357358	0.0278714310513371	0.114344052793826	0.908965062397862	0.986590362540378	0.00586313123752675	CERAD
SYT1	TMEM163	0.033732033002679	0.0311422635726143	1.08315931897584	0.27873771309736	0.880044095543946	0.0554955665184367	CERAD
SYT1	FRMD4A	-0.00413274290493323	0.0204002941004728	-0.202582515947034	0.839461356893024	0.946782482856283	0.0237497858815602	CERAD
SYT1	PICALM	0.00919547879901216	0.0178374197944443	0.515516196007015	0.606192354936591	0.872603648615401	0.0591829754309972	CERAD
SYT1	CD163	-0.0123014188602257	0.0191036490376929	-0.643930321162941	0.519620618747215	0.878962972256064	0.0560294199018615	CERAD
SYT1	GPNMB	0.0256978962386156	0.0295251915288606	0.870371872558259	0.384097212871929	0.805470467561326	0.0939503782866974	CERAD
SYT1	MKI67	0.0431877652475405	0.035167654428867	1.22805361770418	0.21942684096097	0.740323189455673	0.130578646815413	CERAD
SYT1	ERN1	-0.265601092412671	0.146859566882646	-1.80853789814667	0.0705228239614795	0.729235449386379	0.137132227703999	CERAD
SYT11	AIF1	-0.0240824426341232	0.0412740724465593	-0.583476289268635	0.559572714198043	0.937174502492709	0.0281795356719098	CERAD
SYT11	HSPA1A	0.0862408955882837	0.0530660185323454	1.62516235386525	0.104127969594288	0.937877292087202	0.0278539791640815	CERAD
SYT11	FRMD4A	-0.0442751234603305	0.0193495629897127	-2.28817175270934	0.0221275210112472	0.120703691330532	0.918279448212781	CERAD
SYT11	PICALM	-0.0081632187780139	0.0162875030197288	-0.501195227293338	0.616233732901683	0.878538036170401	0.0562394310482298	CERAD
SYT11	CD163	-0.0117153746963488	0.0555998516447413	-0.210708740217599	0.833114554017852	0.969985140499091	0.0132349187736304	CERAD
SYT11	GPNMB	-0.0132275106858932	0.0612815418488231	-0.215848203012327	0.829106073272776	0.967966668008819	0.014139597391066	CERAD
SYT11	ERN1	0.0334004421692392	0.0368359015909542	0.906736111420206	0.364546362276886	0.951488747684053	0.021596343317707	CERAD
SYT16	ERN1	-0.0461297119544643	0.0778163193090137	-0.59280254275816	0.553313305837964	0.973174291106269	0.0118093725917752	CERAD
SYT17	AIF1	0.0013398395475606	0.0306298049954069	0.0437429995966841	0.965109263280045	0.996675839719768	0.00144606928351567	CERAD
SYT17	CCL3	0.119703491007796	0.05233945204141	2.28706045514364	0.0221922946515666	0.69778715343566	0.156277030364207	CERAD
SYT17	HIF1A	0.0755323431005947	0.0288049125158688	2.62220352375601	0.00873632422116754	0.108360741641293	0.965128031235595	CERAD
SYT17	HIST	-0.0265238767221905	0.0235886741497636	-1.12443270672152	0.260829503380878	0.826208763122115	0.0829102030227152	CERAD
SYT17	HSPA1A	-0.0115435959724821	0.0434592633882105	-0.265618767381445	0.790532830387788	0.998476096826227	0.000662327529110016	CERAD
SYT17	IFI44L	0.0137217376570004	0.0231571904391391	0.592547601707702	0.55348395488973	0.898362357903471	0.0465484536491999	CERAD
SYT17	TMEM163	0.0106630881138886	0.0299043102165048	0.356573618875965	0.72141102998394	0.969553195087667	0.0134283581177511	CERAD
SYT17	FRMD4A	0.0307416943044118	0.0142855090493238	2.15194951739343	0.0314013306169175	0.154399198022533	0.811354959798812	CERAD
SYT17	PICALM	0.0322610281270923	0.0140125757061711	2.30229108506331	0.0213187622388704	0.153436680552089	0.814070805595104	CERAD
SYT17	CD163	0.0270914027256565	0.0172861760394816	1.56722936662104	0.117061088556452	0.548634990446001	0.260716497728532	CERAD
SYT17	GPNMB	0.0489691132335373	0.023973052617605	2.0426732471098	0.0410847948519396	0.365944684498865	0.4365845567708	CERAD
SYT17	MKI67	-0.0320713181290482	0.0356887546385466	-0.898639318011079	0.368844808845518	0.824478751967112	0.0838205322842799	CERAD
SYT17	ERN1	-0.0139377456058896	0.0450072615873022	-0.30967770787063	0.756806056518592	0.98419083778191	0.00692068230059691	CERAD
SYT3	ERN1	-0.112290396256284	0.0659608223294768	-1.70238017493762	0.0886841239811787	0.78232625178563	0.106612096298331	CERAD
SYT6	AIF1	0.0402073373013509	0.0471096947575921	0.85348329061018	0.393391349984377	0.904491444079646	0.0435955369374696	CERAD
SYT6	HIF1A	-0.0945310001994722	0.0995077181764983	-0.94998661341828	0.342119054624857	0.694198315932012	0.158516444226004	CERAD
SYT6	HIST	0.028589490668936	0.0689415727850779	0.414691593388251	0.678367687217781	0.943306813030748	0.0253470288593022	CERAD
SYT6	HSPA1A	-0.006176863150427	0.0546455945026513	-0.11303497027793	0.91000283059881	0.998476096826227	0.000662327529110016	CERAD
SYT6	IFI44L	0.0151800757928354	0.0341677763097244	0.444280472197865	0.656839817836969	0.933657801481232	0.0298122695512823	CERAD
SYT6	TMEM163	0.0426139175574628	0.0739042276410038	0.576610011601279	0.564202934511323	0.946709502887303	0.02378326349654	CERAD
SYT6	FRMD4A	-0.0134000259927324	0.0205252437102651	-0.652855877469107	0.513849196299893	0.79293005619778	0.100765119803506	CERAD
SYT6	PICALM	0.0359724217594762	0.0185050353264346	1.94392613280177	0.0519043593806531	0.271348760384031	0.566472158088944	CERAD
SYT6	CD163	0.0323229291182597	0.0736663450593727	0.438774709023619	0.660824787571558	0.921550116604864	0.0354810415918406	CERAD
SYT6	GPNMB	0.00913819406939927	0.0352950529886969	0.258908637205496	0.795705733837823	0.961196172339166	0.0171879673055997	CERAD
SYT6	MKI67	0.0562801858752439	0.0974950292720178	0.577262105519434	0.563762408441706	0.901846937969938	0.0448671649366947	CERAD
SYT6	ERN1	0.0134845722291467	0.0456156324915751	0.295612961886195	0.767525673677877	0.986036618384768	0.00610695639029003	CERAD
SYTL2	PICALM	0.0589747340793388	0.0744518337748098	0.792119294975545	0.428291120481173	0.772404033245658	0.112155467140494	CERAD
SYTL2	ERN1	0.00776977195508693	0.0701842362462806	0.110705371613967	0.911849986235034	0.998052545315234	0.000846593442358349	CERAD
SYTL3	AIF1	0.112181235650428	0.0644548385061757	1.7404625975392	0.0817778221505155	0.66671673653199	0.176058642681159	CERAD
SYTL3	CCL3	-0.109924439932875	0.0659572716347284	-1.66660077362868	0.0955938149672829	0.858848378782282	0.066083499812859	CERAD
SYTL3	HIF1A	0.0145403373288748	0.0372184368335035	0.390675658784943	0.696036993271248	0.896506558997171	0.0474465287165693	CERAD
SYTL3	HIST	-0.0476935472731345	0.0392394687802471	-1.21544834208212	0.224195139816039	0.793706510650733	0.100340057229844	CERAD
SYTL3	HSPA1A	0.0756852228676771	0.0626265992816711	1.20851561055189	0.226848994887066	0.985434701646101	0.00637214830420187	CERAD
SYTL3	IFI44L	-0.0787674837381584	0.0344532242713332	-2.28621516284898	0.0222416741347066	0.320739062720332	0.493848144247481	CERAD
SYTL3	TMEM163	-0.0619603544231663	0.0359437358267848	-1.72381509595322	0.0847412285087567	0.730794173766522	0.136204923704744	CERAD
SYTL3	FRMD4A	-0.000719420122855969	0.0246625382020903	-0.0291705629388541	0.97672855861053	0.992274933713117	0.00336797940697224	CERAD
SYTL3	PICALM	0.0120717030926742	0.0214743074988206	0.562146327341974	0.574016326484256	0.857681108682229	0.0666741556043102	CERAD
SYTL3	CD163	0.0342985933525508	0.0268081635336707	1.2794085394724	0.200753228284811	0.658348316977917	0.181544270341827	CERAD
SYTL3	GPNMB	0.0770149933715398	0.0354809599276318	2.17060061307874	0.0299613757130004	0.314179467483554	0.502822200740878	CERAD
SYTL3	MKI67	0.0537664885326578	0.0411141871415991	1.30773565697611	0.190962984742206	0.7288458506584	0.137364314325972	CERAD
SYTL3	ERN1	0.0900853726232551	0.066836334016587	1.3478502965303	0.177706537077762	0.865501274460146	0.0627322882847154	CERAD
SYVN1	AIF1	-0.0443126116968696	0.047185965624946	-0.939105751254196	0.34767645172632	0.884450577492096	0.0533264301620007	CERAD
SYVN1	HSPA1A	-0.0309273842375818	0.0592072435156346	-0.522358117033686	0.601421011634409	0.998476096826227	0.000662327529110016	CERAD
SYVN1	FRMD4A	-0.0749131156529478	0.059315461001999	-1.26296102883569	0.206603185505322	0.510275874986636	0.292194963919095	CERAD
SYVN1	PICALM	0.0329412590992435	0.0390294525747955	0.844010277523504	0.398663662524271	0.754271771784135	0.122472145217612	CERAD
SYVN1	CD163	0.0220439895274027	0.0527232430720983	0.418107617114104	0.675868436057229	0.924085119127625	0.0342880232984622	CERAD
SYVN1	GPNMB	0.0769374136468244	0.0657819103335753	1.16958314613669	0.242168763037342	0.709774228715886	0.148879773556574	CERAD
SYVN1	ERN1	0.111208111680597	0.0460611438138229	2.41435844776446	0.0157629465284364	0.479604363076698	0.319116874673449	CERAD
SZRD1	AIF1	0.0368925740956451	0.0323156398980968	1.14163216980945	0.253606946280199	0.840122082104684	0.0756575999715068	CERAD
SZRD1	CCL3	-0.0178292340268644	0.0814079127367933	-0.219011069409304	0.826641424945291	0.982483757163203	0.00767462083314858	CERAD
SZRD1	HIF1A	0.0781916465778752	0.0559624004664497	1.39721752330392	0.162348168769462	0.502866257700865	0.29854750453806	CERAD
SZRD1	HIST	0.0481535802094913	0.0652251232694726	0.738267369929658	0.460351990858099	0.907547110738004	0.0421308214956987	CERAD
SZRD1	HSPA1A	-0.0195380276138476	0.0343863472747021	-0.568191423699767	0.56990499430922	0.998476096826227	0.000662327529110016	CERAD
SZRD1	IFI44L	0.0829104033096462	0.0619719229926641	1.33787043076686	0.180938677678395	0.681817433349531	0.166331898515301	CERAD
SZRD1	TMEM163	0.0767117138495419	0.0632550345457548	1.21273688964715	0.225230431076082	0.856641570230388	0.067200854427407	CERAD
SZRD1	FRMD4A	-0.0113720383242855	0.044007932203437	-0.25840883120151	0.796091401684567	0.929088131431023	0.0319430877514889	CERAD
SZRD1	PICALM	0.0172164272413888	0.0289360063144971	0.594982840903074	0.551854940924852	0.845451494360474	0.0729113038981406	CERAD
SZRD1	CD163	-0.000272057630447288	0.0337552494016705	-0.00805971323778233	0.993569348864571	0.9980958607045	0.000827745510525265	CERAD
SZRD1	GPNMB	0.00812229390071858	0.0453808415766435	0.178980680360475	0.857952871575971	0.974699038670061	0.0111294622727853	CERAD
SZRD1	MKI67	0.024226357841958	0.0654648269689507	0.370066781868199	0.711332732068172	0.93820491878847	0.0277022944787238	CERAD
SZRD1	ERN1	-0.015577789062547	0.0307085781361732	-0.507278096480706	0.611959705011114	0.977420136497999	0.00991871801924207	CERAD
SZT2	AIF1	-0.0197747944729241	0.0446777930890314	-0.442609025775242	0.658048555188972	0.954739879588694	0.0201149365284385	CERAD
SZT2	HIF1A	-0.0746211564136333	0.0705941769283775	-1.05704407446157	0.290491472924435	0.648784787581783	0.18789934182209	CERAD
SZT2	HIST	0.0975048064362352	0.0607322867751782	1.6054855104861	0.108386999388215	0.661343551089228	0.179572877001216	CERAD
SZT2	HSPA1A	-0.00497664416297396	0.0394911841340605	-0.126019117230817	0.899716791852117	0.998476096826227	0.000662327529110016	CERAD
SZT2	IFI44L	0.0168375978102426	0.0618862183353632	0.272073464224283	0.785565532645752	0.965849442290849	0.0150905666262035	CERAD
SZT2	TMEM163	0.00930833436836598	0.0545528190398861	0.170629759051686	0.86451489672557	0.980464315094533	0.00856820825785537	CERAD
SZT2	FRMD4A	-0.074855396327846	0.0169071302685982	-4.42744541141176	9.53556943488787e-06	0.000492773095381731	3.30735301197639	CERAD
SZT2	PICALM	-0.0151810799268889	0.0139321434845737	-1.08964424201474	0.275869886387286	0.647930434992758	0.188471619624097	CERAD
SZT2	CD163	0.00968253943799577	0.0348580043365471	0.277770905772826	0.781188226429394	0.957603205376314	0.0188144088893276	CERAD
SZT2	GPNMB	-0.0215835383560949	0.05444855836905	-0.396402384243171	0.691808207475631	0.933072476149457	0.0300846212381706	CERAD
SZT2	ERN1	-0.0468575242687322	0.0372496820172391	-1.25793085286061	0.208416764524857	0.884541222112211	0.0532819229366156	CERAD
TAB1	AIF1	0.0277343877561315	0.0432530142788662	0.641212831487741	0.521384414019381	0.934411196441989	0.0294619663320181	CERAD
TAB1	HSPA1A	-0.00543560564909598	0.0484769452240058	-0.112127643851706	0.910722199009824	0.998476096826227	0.000662327529110016	CERAD
TAB1	FRMD4A	-0.0267308941320253	0.0511552307884465	-0.522544688393087	0.601291140238023	0.843831368132966	0.0737443344248127	CERAD
TAB1	PICALM	0.0853956769849906	0.0310471362183637	2.75051703269434	0.00595012981413853	0.0617215835014488	1.20956294040021	CERAD
TAB1	CD163	0.104334514458228	0.0477206121562407	2.18636161071509	0.0287891598899963	0.306103799932555	0.514131279094279	CERAD
TAB1	GPNMB	0.0565342917499402	0.0602320753146814	0.938607734410243	0.347932180282369	0.783287105833427	0.10607902258478	CERAD
TAB1	ERN1	0.0752084806662844	0.0441490430175282	1.70351327063703	0.0884720566759814	0.78232625178563	0.106612096298331	CERAD
TAB2	AIF1	-0.0266403710587574	0.021930510459208	-1.21476292621232	0.224456524594551	0.831237282877018	0.0802749859217226	CERAD
TAB2	CCL3	0.0119671322055424	0.038953942833308	0.307212347072341	0.758681748064619	0.982483757163203	0.00767462083314858	CERAD
TAB2	HIF1A	0.0246003186719641	0.0198194402399616	1.24122166792395	0.21452387245762	0.57239734144315	0.242302392031847	CERAD
TAB2	HIST	0.00606514034332365	0.0176080990555098	0.344451739179977	0.73050658438717	0.949588791118585	0.0224644204056946	CERAD
TAB2	HSPA1A	-0.0287508399136466	0.0344799422444083	-0.833842461505549	0.404369764271031	0.998476096826227	0.000662327529110016	CERAD
TAB2	IFI44L	0.0371955155686001	0.0170530249057553	2.18116819591618	0.0291709782596928	0.365033501978022	0.437667275114768	CERAD
TAB2	TMEM163	0.000413833221318681	0.0216760478679336	0.0190917285217332	0.984767929912365	0.997413807443938	0.00112462403102465	CERAD
TAB2	FRMD4A	-0.000953994493112149	0.0107531811522944	-0.0887174204173616	0.929306487636624	0.976538712126393	0.010310535653516	CERAD
TAB2	PICALM	0.0393900092549804	0.0103087101302521	3.8210415034744	0.000132889283963268	0.00370975052749133	2.43065529474527	CERAD
TAB2	CD163	0.0371964711734506	0.0145968066540686	2.54826086656994	0.0108261481654977	0.193181036918447	0.714035507143484	CERAD
TAB2	GPNMB	0.0433744795476204	0.0179247493443473	2.41980954457802	0.0155286378843849	0.23419784347147	0.630417108293343	CERAD
TAB2	MKI67	-0.0344622512604524	0.0213280998669568	-1.61581441738483	0.106134443458744	0.664243685858444	0.177672565197503	CERAD
TAB2	ERN1	-0.0395055861077632	0.0475479363373689	-0.830858059274277	0.406053819185157	0.961471226207949	0.0170637082909165	CERAD
TAB3	AIF1	0.0405241182194711	0.0335349310618309	1.20841513420003	0.226887621317344	0.832269862494667	0.0797358314144357	CERAD
TAB3	HSPA1A	-0.0357948928803385	0.0520778493509571	-0.687334314424423	0.4918720798478	0.998476096826227	0.000662327529110016	CERAD
TAB3	FRMD4A	0.00251853837824904	0.0460517521194302	0.054689306320365	0.956385988933511	0.985701454898027	0.00625460242522892	CERAD
TAB3	PICALM	0.0201056202895231	0.0330598344696885	0.608158528680998	0.543082336924861	0.840541874277677	0.075440645919061	CERAD
TAB3	CD163	-0.084097770375376	0.0364817866442144	-2.3051987885224	0.0211554426976946	0.270719529468705	0.567480413477516	CERAD
TAB3	GPNMB	0.0339066499204099	0.0556224766488128	0.609585404376876	0.542136482603238	0.878988616375049	0.0560167493602597	CERAD
TAB3	ERN1	-0.026957694198384	0.0444479139746417	-0.606500773326817	0.544182268984179	0.972671775898819	0.0120336859022884	CERAD
TACC1	AIF1	0.000507626967153914	0.0215795719080701	0.0235234957077196	0.981232696804367	0.998079411380996	0.000834903048772749	CERAD
TACC1	CCL3	0.0152495058124478	0.0412287290424817	0.36987571934936	0.711475093622824	0.976959912138045	0.0101232564392891	CERAD
TACC1	HIF1A	-0.00362628627793033	0.0232900293130286	-0.155701232883454	0.876268525323364	0.962085859875697	0.0167861682882717	CERAD
TACC1	HIST	0.0120664448145247	0.0176388906276051	0.684081843312786	0.493923486395259	0.925294627315075	0.0337199595381352	CERAD
TACC1	HSPA1A	0.103004559167464	0.0437263310061976	2.35566435136908	0.0184896158965367	0.712782855780253	0.147042754719744	CERAD
TACC1	IFI44L	0.0181160931168468	0.020532981503312	0.882292379892545	0.377618716137126	0.821409996003859	0.0854400163802213	CERAD
TACC1	TMEM163	0.005652245741565	0.0189557852085859	0.298180512142797	0.765565394702615	0.969630336379811	0.013393805392876	CERAD
TACC1	FRMD4A	-0.0377074644468101	0.0118508286891842	-3.18184199905145	0.0014634163010666	0.0183629296229812	1.73605803023737	CERAD
TACC1	PICALM	0.0153526175006516	0.0091895422924617	1.67066182537138	0.0947884931781179	0.384350571400629	0.41527246894373	CERAD
TACC1	CD163	0.0149039638175	0.0107456207396871	1.38698025721816	0.165447783065355	0.61923857234274	0.208141999298901	CERAD
TACC1	GPNMB	-0.0388068776719346	0.025248132134487	-1.53701974725201	0.12428847368467	0.582949896606847	0.23436877039063	CERAD
TACC1	MKI67	-0.000869991830464178	0.0237869029519993	-0.036574405344814	0.970824351448041	0.995833471688253	0.00181328042528541	CERAD
TACC1	ERN1	0.0100180612478917	0.0340121658901256	0.294543466601171	0.768342654113133	0.986036618384768	0.00610695639029003	CERAD
TACC3	AIF1	0.0773536176391448	0.0543856747754355	1.42231604109991	0.15493452417834	0.775857900080556	0.110217813357787	CERAD
TACC3	HSPA1A	0.0288950286767082	0.0694444756354937	0.416088226058111	0.677345445176097	0.998476096826227	0.000662327529110016	CERAD
TACC3	PICALM	0.0348722254568362	0.0450576394856287	0.773947012203309	0.438962126792875	0.780907625656732	0.107400336212632	CERAD
TACC3	CD163	-0.023775800581743	0.0557730982673282	-0.426295137268191	0.669892800789191	0.922652653209541	0.0349617650476438	CERAD
TACC3	MKI67	-0.0140935067440542	0.113625108709002	-0.124035144205215	0.901287448858157	0.98072563224798	0.00845247382979131	CERAD
TACC3	ERN1	0.126336247553068	0.057988642726049	2.17863777481235	0.029358587660763	0.580862968784208	0.235926309812824	CERAD
TACR1	PICALM	0.0448844051755128	0.0845501578413963	0.530861281887958	0.595514909878762	0.868684039327912	0.0611381578763234	CERAD
TACR2	HSPA1A	-0.0808930395792599	0.0659754431200867	-1.22610831778758	0.220157916155184	0.981042205520426	0.00831230838932688	CERAD
TACR2	PICALM	0.0712489000281912	0.0961380943177379	0.741109968257873	0.458626766043153	0.792306625204187	0.101106712522751	CERAD
TACR2	ERN1	-0.137946468006035	0.0625965770934677	-2.20373819801771	0.0275427611500467	0.573812281260727	0.241230160818696	CERAD
TADA1	AIF1	-0.0338011702503489	0.0443992889321933	-0.761299810498545	0.446478013745786	0.914442441335787	0.0388436255587565	CERAD
TADA1	HSPA1A	0.00375636840594005	0.0487687259200187	0.0770241242738336	0.938604353578638	0.998476096826227	0.000662327529110016	CERAD
TADA1	FRMD4A	0.0615817772786465	0.0549076680817121	1.1215514959951	0.262053184595674	0.576679509779653	0.239065479398399	CERAD
TADA1	PICALM	0.00105543470730024	0.0317668439595043	0.0332244118630635	0.973495631014668	0.994758226525169	0.00228246060608975	CERAD
TADA1	CD163	0.0684688938026049	0.0488260124052412	1.40230361706243	0.160824600764302	0.612833162640294	0.212657741479245	CERAD
TADA1	ERN1	-0.0119720822435065	0.0397569629972187	-0.301131709792422	0.763314061679484	0.985226177662292	0.00646405738587248	CERAD
TADA2A	AIF1	0.0117615307872648	0.0345353018058457	0.340565455411019	0.733430738930728	0.973827176601418	0.011518109762046	CERAD
TADA2A	HIF1A	-0.0234215423739273	0.0711246004856815	-0.329302972726608	0.741926697404178	0.913647140612068	0.0392215006267684	CERAD
TADA2A	HIST	0.018629634864895	0.0589125961922904	0.316224985300053	0.751831744530931	0.956691535668294	0.0192280684423273	CERAD
TADA2A	HSPA1A	-0.00271903320597623	0.0324021021899795	-0.0839153333334371	0.933123748323801	0.998476096826227	0.000662327529110016	CERAD
TADA2A	IFI44L	0.0943996786406195	0.0637765387551926	1.48016308948616	0.138829728128842	0.629061386558868	0.201306972133514	CERAD
TADA2A	TMEM163	-0.0316498599149009	0.0493952650771736	-0.640746838091712	0.521687177688156	0.938310492529155	0.0276534272082657	CERAD
TADA2A	FRMD4A	-0.0395058317677885	0.0177367882909294	-2.22733851922852	0.02592465800604	0.135141657747241	0.869210758001961	CERAD
TADA2A	PICALM	-0.00508548226389304	0.0145582370797673	-0.349319923561399	0.726849142594285	0.922910456707105	0.0348404333667773	CERAD
TADA2A	CD163	0.0124455344915656	0.0175733535927972	0.708204864020187	0.478818046042521	0.859903729733462	0.0655501673446123	CERAD
TADA2A	GPNMB	0.0551734264335616	0.0505382794844168	1.09171556682245	0.274958140754671	0.737984138951059	0.131952972106573	CERAD
TADA2A	MKI67	0.0108553238703036	0.0681752416014241	0.15922677522388	0.873490209386923	0.976769687102812	0.0102078266719506	CERAD
TADA2A	ERN1	0.0722572960434626	0.0378857251472375	1.90724331559301	0.0564890867384063	0.696488694206071	0.157085928893669	CERAD
TADA2B	AIF1	0.0202645382620648	0.0440089263919464	0.460464272215766	0.645183010513695	0.9517316094323	0.0214855064224339	CERAD
TADA2B	HSPA1A	0.0622418368169141	0.0600871901056372	1.03585866983443	0.300268081683683	0.996949400327308	0.00132688353016553	CERAD
TADA2B	FRMD4A	0.0591401584675772	0.0532578969995096	1.11044862451332	0.266805754992057	0.581411134651571	0.235516655277269	CERAD
TADA2B	PICALM	0.00584123937167134	0.044865605185921	0.13019415089723	0.896412822101538	0.978202422966872	0.00957126578396662	CERAD
TADA2B	CD163	-0.056671587968636	0.0466164179073901	-1.215700187029	0.224099152902945	0.684960165529356	0.164334684556955	CERAD
TADA2B	ERN1	0.0477086234711855	0.0516916396205366	0.922946608415016	0.356035029868892	0.949724013620169	0.02240258079063	CERAD
TADA3	AIF1	0.0115415324954261	0.0383418927111022	0.301016243052711	0.763402108471255	0.979004495821263	0.00921531380883065	CERAD
TADA3	HIST	-0.0485669877724527	0.060737892396677	-0.799615953995628	0.423933341113095	0.895569613930308	0.0479006501602981	CERAD
TADA3	HSPA1A	-0.0267822259090161	0.0509258528422308	-0.52590628166774	0.598953324199253	0.998476096826227	0.000662327529110016	CERAD
TADA3	IFI44L	0.0315918168378595	0.0752547537478029	0.419798288673317	0.674632815174117	0.941290981674473	0.0262761021828687	CERAD
TADA3	TMEM163	-0.0191488712891508	0.0685745350228349	-0.279241722642003	0.780059326527421	0.970060923412956	0.013200989577883	CERAD
TADA3	FRMD4A	-0.000501064915864007	0.0462999320215229	-0.0108221523010246	0.991365340311774	0.996915452930752	0.00134167206207324	CERAD
TADA3	PICALM	-0.0107642182109526	0.0306384355960549	-0.351330542879893	0.725340383670142	0.922633670452228	0.0349707003620684	CERAD
TADA3	CD163	0.0459685145786035	0.0402988371429056	1.14069084464131	0.253998597814589	0.71957204477238	0.142925717251064	CERAD
TADA3	GPNMB	0.0677616016298519	0.0461965214119487	1.46681177627209	0.142427265279835	0.610598428897865	0.21424431749865	CERAD
TADA3	ERN1	0.00553947596180991	0.0340919624303844	0.162486274385685	0.870922936100641	0.994473805008345	0.00240665194644095	CERAD
TAF1	AIF1	-0.00198229754475662	0.0304723671331782	-0.0650522992222126	0.948132359644026	0.994218030202463	0.00251836516962647	CERAD
TAF1	CCL3	-0.0457362029048985	0.0361554673292295	-1.26498718681818	0.205875921077351	0.898568951966009	0.0464485915551322	CERAD
TAF1	HIF1A	0.0285121544263732	0.0174567821391675	1.63329955080329	0.102406011228577	0.401298193008563	0.396532795831018	CERAD
TAF1	HIST	0.00697280951473037	0.0215997172310788	0.322819481391058	0.746831958253078	0.956076509494611	0.0195073521571895	CERAD
TAF1	HSPA1A	-0.0284726052306147	0.0275675645985735	-1.03282990881567	0.301683504435247	0.996949400327308	0.00132688353016553	CERAD
TAF1	IFI44L	0.00578481062812316	0.0228006383133364	0.253712661401218	0.799717551672899	0.96729830760169	0.0144395720735381	CERAD
TAF1	TMEM163	-0.00796604948110158	0.0212273175840255	-0.375273486608425	0.707457082309663	0.965819363265917	0.0151040918790964	CERAD
TAF1	FRMD4A	-0.0474141019868462	0.0132052640873745	-3.59054553344212	0.000329986575001618	0.00635240367396598	2.19706191174508	CERAD
TAF1	PICALM	0.0170368909663073	0.0103762340305215	1.64191467888962	0.100607687346278	0.39713958626397	0.401056820971544	CERAD
TAF1	CD163	0.00454501865158571	0.0123923801324132	0.366759137713816	0.713798690132493	0.936219186059659	0.0286224630649531	CERAD
TAF1	GPNMB	0.00789944097577218	0.0211461771752679	0.373563548167524	0.708729057932016	0.940275270856977	0.0267449856415325	CERAD
TAF1	MKI67	-0.0191510257181117	0.0250585466591696	-0.764251254415979	0.444717528016966	0.855809651627841	0.0676228199494495	CERAD
TAF1	ERN1	0.00745740302946842	0.0285415307820761	0.261282517970326	0.793874647087567	0.988102593543814	0.00519796077999502	CERAD
TAF10	AIF1	0.00611594568903355	0.0463566416538229	0.131932458237712	0.895037715061153	0.990250351429662	0.00425499479699869	CERAD
TAF10	CCL3	0.0448985893926061	0.0658015137675431	0.682333685380237	0.495027977597429	0.95564393409293	0.0197038925183009	CERAD
TAF10	HIF1A	-0.00372933971666625	0.0703095696627884	-0.0530417087539084	0.957698675688243	0.984382712131111	0.00683602204358541	CERAD
TAF10	HIST	-0.111786895701034	0.0542053454549094	-2.06228545843368	0.0391805666443252	0.493511036865378	0.30670313033754	CERAD
TAF10	HSPA1A	0.0216468141793719	0.0582899295336706	0.371364562499047	0.710366016407483	0.998476096826227	0.000662327529110016	CERAD
TAF10	IFI44L	-0.0127918868207049	0.0681826930792151	-0.187611932632863	0.851180871462637	0.975509181693125	0.0107686385812081	CERAD
TAF10	TMEM163	-0.0490713692887565	0.0581428547664186	-0.843979358872117	0.398680940016502	0.922587872942016	0.0349922583219193	CERAD
TAF10	FRMD4A	-0.041398650504789	0.0517034376023898	-0.800694352726666	0.423308612673513	0.729094935081393	0.137215918736049	CERAD
TAF10	PICALM	-0.0158470133521539	0.0403193311329854	-0.393037605209413	0.694291706858052	0.9103590286579	0.0407872962348032	CERAD
TAF10	CD163	0.0200269787603101	0.0485701271471891	0.41233119896144	0.680096684012043	0.92622649691368	0.0332827991369883	CERAD
TAF10	GPNMB	0.0186352413455801	0.0469376374069448	0.397021289844956	0.691351761087063	0.933072476149457	0.0300846212381706	CERAD
TAF10	MKI67	-0.122750191323459	0.0630506463081188	-1.94685064326856	0.0515526433800806	0.571877011609638	0.242697360931458	CERAD
TAF10	ERN1	-0.00317858486691128	0.0435358693533706	-0.0730107130998452	0.941797592443892	0.999615042698009	0.000167217019794894	CERAD
TAF11	AIF1	-0.028523857010659	0.0355142138386555	-0.803167349846055	0.421878014249593	0.909802782987747	0.0410527390444531	CERAD
TAF11	CCL3	-0.089942987842606	0.0710452125991055	-1.26599646270519	0.205514348675686	0.898568951966009	0.0464485915551322	CERAD
TAF11	HIF1A	-0.0289496922568326	0.0633629770856392	-0.456886554078815	0.647752588979046	0.875748177690624	0.0576207577153568	CERAD
TAF11	HIST	-0.0573172688418264	0.0632747572861538	-0.905847312580193	0.36501667471748	0.87521195368593	0.0578867593557252	CERAD
TAF11	HSPA1A	-0.0363525391912563	0.0421160543918915	-0.863151587111996	0.38805412773458	0.998476096826227	0.000662327529110016	CERAD
TAF11	IFI44L	0.079505195196417	0.0615401904390084	1.29192312583455	0.196383768141599	0.697386267192088	0.156526608926516	CERAD
TAF11	TMEM163	-0.0492756726256216	0.072909622649026	-0.675845942350106	0.499138462175586	0.937516670854295	0.0280210009382088	CERAD
TAF11	FRMD4A	-0.017598576364524	0.0186459413892515	-0.943828793469702	0.345257144187055	0.661002298635271	0.179797030252819	CERAD
TAF11	PICALM	-0.0384225688290205	0.015525677621139	-2.47477564371853	0.0133319897205867	0.109876508222686	0.959095150523001	CERAD
TAF11	CD163	-0.0241020763264404	0.0322907775376339	-0.746407431606444	0.455421331335036	0.845631818848164	0.0728186840613284	CERAD
TAF11	GPNMB	-0.0113884234892447	0.0495119834353532	-0.230013477527401	0.818081296922911	0.965085908039237	0.0154340257994436	CERAD
TAF11	MKI67	-0.118169311465613	0.0706510153638156	-1.67257768139782	0.09441046360257	0.647521536572304	0.188745782368	CERAD
TAF11	ERN1	-0.0399886347492402	0.0327086277721121	-1.22257145814399	0.221491598842904	0.898882495272979	0.0462970768873564	CERAD
TAF12	AIF1	0.0058570393218714	0.0291872528927617	0.200671140356752	0.840955727320762	0.983484299128692	0.00723256899954998	CERAD
TAF12	HIF1A	-0.0162897825443052	0.058750317769722	-0.277271394652786	0.781571722549439	0.928395761051574	0.0322668511503219	CERAD
TAF12	HIST	0.0086095532252084	0.0531594358424561	0.161957197038805	0.871339560595757	0.980194023052254	0.00868795002104158	CERAD
TAF12	HSPA1A	0.00928983870654305	0.0371940666951472	0.249766684097362	0.802767785536201	0.998476096826227	0.000662327529110016	CERAD
TAF12	IFI44L	0.104021518937137	0.0618795128339073	1.68103325597188	0.092756455176049	0.546119182361628	0.262712568662233	CERAD
TAF12	TMEM163	-0.0192658894909085	0.0522691608517359	-0.368589990291927	0.712433357641529	0.967129359647784	0.014515432407361	CERAD
TAF12	FRMD4A	0.00443203944372278	0.0469120011920389	0.0944755996568935	0.924731364389697	0.97550877726464	0.0107688186318925	CERAD
TAF12	PICALM	0.0682123913641254	0.0305539380513431	2.23252371754832	0.0255803694711584	0.171756244346922	0.76508746482961	CERAD
TAF12	CD163	0.0123442951401001	0.0345277102478021	0.35751849895363	0.720703679916459	0.93843063832195	0.0275978216118962	CERAD
TAF12	GPNMB	0.0824997132848419	0.0419926949883484	1.96462059193231	0.0494581668324064	0.39222223942056	0.406467785008361	CERAD
TAF12	MKI67	0.0219971731332814	0.0754926175737567	0.291381777983656	0.77075934928423	0.954678949002907	0.0201426536712668	CERAD
TAF12	ERN1	0.0541660225248868	0.0284351171776268	1.90489886806254	0.0567932184304986	0.696488694206071	0.157085928893669	CERAD
TAF13	AIF1	0.066607192538156	0.0382425747759892	1.74170261621547	0.0815604944890202	0.66671673653199	0.176058642681159	CERAD
TAF13	HSPA1A	0.113818798373787	0.046174677751618	2.46496140126932	0.013702801194764	0.681905704324242	0.166275676550264	CERAD
TAF13	FRMD4A	-0.0459648335342283	0.052394648102235	-0.877281081161944	0.38033398553571	0.6928978509208	0.159330785664261	CERAD
TAF13	PICALM	-0.0174111192335612	0.0354699197361061	-0.490869992464004	0.623518401921776	0.880498069357649	0.055271591960462	CERAD
TAF13	CD163	-0.037200995999109	0.0503264705201196	-0.739193422758243	0.459789554146403	0.846814604477269	0.0722116605850831	CERAD
TAF13	GPNMB	0.0167829089091391	0.0531329792634581	0.315866137035561	0.7521041157418	0.950614400714719	0.0219956109295769	CERAD
TAF13	ERN1	-0.0163407490439606	0.0442678761453028	-0.369133341530199	0.712028338175223	0.981897763230611	0.00793372929681578	CERAD
TAF15	AIF1	-0.0072033189940552	0.0198604888776002	-0.362695955696212	0.716832021188625	0.969122012491031	0.0136215418184221	CERAD
TAF15	CCL3	0.0484485217229844	0.0364172166685122	1.33037409651559	0.183395044854537	0.898568951966009	0.0464485915551322	CERAD
TAF15	HIF1A	0.0338570976724226	0.0170187992305431	1.98939403501866	0.0466577275316039	0.274193303854676	0.561943155434448	CERAD
TAF15	HIST	-0.00279067008632975	0.0180160083263545	-0.154899466950593	0.876900573887294	0.982875745589804	0.00750138187848252	CERAD
TAF15	HSPA1A	0.0115939825413675	0.0298182019661334	0.388822322504073	0.697407586689565	0.998476096826227	0.000662327529110016	CERAD
TAF15	IFI44L	0.032963240560217	0.0195753024354735	1.68391986120646	0.092197157397937	0.545083194117304	0.263537207835875	CERAD
TAF15	TMEM163	-0.00276551294607814	0.0183244057499739	-0.150919652392116	0.880039097684117	0.98170106395072	0.00802073832427508	CERAD
TAF15	FRMD4A	-0.0259906265437674	0.0102663306510449	-2.53163739092331	0.0113531330130443	0.0765628088217444	1.11598214219297	CERAD
TAF15	PICALM	0.02348282483899	0.00875423671143315	2.68245257845508	0.00730845126166802	0.0708613447703736	1.14959061010599	CERAD
TAF15	CD163	0.0369124142507683	0.0106715343878647	3.45896034339204	0.000542264738662988	0.0309994675602342	1.50864576544437	CERAD
TAF15	GPNMB	0.0509690797689775	0.0193950062615129	2.62794861119068	0.00859014915621819	0.165486054101089	0.781238599363418	CERAD
TAF15	MKI67	-0.0154223001608959	0.0250825581698882	-0.614861532720792	0.538646168632832	0.900661600584786	0.0454383528659158	CERAD
TAF15	ERN1	0.0354602898502329	0.0284325590338847	1.24717194143422	0.212334458742387	0.887824977779626	0.0516726408388485	CERAD
TAF1A	AIF1	0.0101086532228314	0.0410612195331587	0.246184924309622	0.805539085154372	0.983484299128692	0.00723256899954998	CERAD
TAF1A	HSPA1A	-0.0454208014574208	0.051219733614751	-0.886783242549702	0.375195611304311	0.998476096826227	0.000662327529110016	CERAD
TAF1A	FRMD4A	-0.0568258246788502	0.0529394653308039	-1.07341138267569	0.283086579628931	0.598981940608748	0.222586271454097	CERAD
TAF1A	PICALM	0.00531379596690566	0.0339211434889827	0.156651439790983	0.87551955988038	0.971930012755209	0.0123650068520611	CERAD
TAF1A	CD163	-0.0213786878654128	0.0493856620912416	-0.432892604050037	0.665092793310276	0.921550116604864	0.0354810415918406	CERAD
TAF1A	ERN1	0.00612667257139938	0.0432589506883623	0.14162785906519	0.887373960389984	0.995453768693442	0.00197890486566016	CERAD
TAF1B	AIF1	-0.0415402384157468	0.034820578612474	-1.19297955608542	0.232877379772467	0.836505840451541	0.0775310224636653	CERAD
TAF1B	HIF1A	-0.000912797566891427	0.0631054783006722	-0.0144646327303363	0.988459295303328	0.997422678808211	0.00112076127377403	CERAD
TAF1B	HIST	0.103653373762027	0.0663602483156633	1.56197989599086	0.118292724994976	0.675523962420667	0.170359240923978	CERAD
TAF1B	HSPA1A	-0.0585384934198001	0.0468170970061327	-1.25036572455853	0.211165979357456	0.978448352746858	0.00946209357166191	CERAD
TAF1B	IFI44L	-0.0434931455435322	0.0737697242394141	-0.589579885135242	0.555472340504197	0.898362357903471	0.0465484536491999	CERAD
TAF1B	TMEM163	-0.0271652047108397	0.0518182605585837	-0.524239996055594	0.600111625606522	0.947764076281931	0.0232997566708016	CERAD
TAF1B	FRMD4A	-0.0430447349223574	0.0185286442579656	-2.32314541328906	0.0201713420462448	0.112998547772537	0.946927137918585	CERAD
TAF1B	PICALM	0.00695161205913542	0.0156152780593709	0.445180164753051	0.656189559846973	0.892730371147997	0.0492796900523785	CERAD
TAF1B	CD163	0.00596889948082446	0.0184380717617038	0.323726881962894	0.746144817027887	0.945714307922211	0.02424004037615	CERAD
TAF1B	GPNMB	-0.0188765550780155	0.0590958621900857	-0.319422619087912	0.749406060947541	0.950377435081044	0.0221038837434848	CERAD
TAF1B	MKI67	0.132814404886346	0.0746105439426099	1.78010235374381	0.0750592114644367	0.617666661623195	0.209245838946936	CERAD
TAF1B	ERN1	0.00425111894878947	0.0425460794746862	0.0999179948253228	0.920409430038803	0.998052545315234	0.000846593442358349	CERAD
TAF1C	AIF1	-0.0605793354618806	0.0521236138847792	-1.16222439211128	0.245144329079185	0.838999442569214	0.0762383277162281	CERAD
TAF1C	HSPA1A	-0.0573115781915228	0.0628058857011524	-0.912519225733508	0.361495453501891	0.998476096826227	0.000662327529110016	CERAD
TAF1C	PICALM	0.0407422302253546	0.0384541458138654	1.05950163143825	0.289371386642843	0.661670760723189	0.179358056435658	CERAD
TAF1C	CD163	-0.0467449129447588	0.0595792119657086	-0.784584277006942	0.432697351586697	0.836213645168976	0.0776827499962702	CERAD
TAF1C	ERN1	0.0285533814381313	0.0445103431015253	0.641499917738285	0.521197934327794	0.972256130994171	0.0122193095345355	CERAD
TAF1D	AIF1	-0.0749783616718716	0.0259693079028639	-2.8871913703793	0.0038869773507915	0.229641668025289	0.638949307251432	CERAD
TAF1D	CCL3	-0.144657127067968	0.0436018742835441	-3.3176813943194	0.000907679563163437	0.411380548682629	0.38575624691332	CERAD
TAF1D	HIF1A	-0.0413695496580362	0.0227338791225905	-1.81973122294503	0.0687999460338662	0.325909777628421	0.486902610058418	CERAD
TAF1D	HIST	-0.0834202162677744	0.0221926463486047	-3.7589125225266	0.00017065348631915	0.0527159948848158	1.27805759282789	CERAD
TAF1D	HSPA1A	0.0193155008001058	0.0308003560876816	0.627119399045873	0.530580971925436	0.998476096826227	0.000662327529110016	CERAD
TAF1D	IFI44L	-0.0254232287105549	0.0229548985227953	-1.10752956216768	0.268065038323524	0.761536322563927	0.118309377537554	CERAD
TAF1D	TMEM163	-0.07185812172489	0.0259542456851651	-2.7686461242818	0.00562897374908989	0.335504173710583	0.474302072787983	CERAD
TAF1D	FRMD4A	-0.0590893890990234	0.0149096331323015	-3.96316854846059	7.39615249908136e-05	0.00222048933916865	2.65355130758436	CERAD
TAF1D	PICALM	-0.0534638024615187	0.0127956089689569	-4.17829292777123	2.93705229047877e-05	0.00110618442538892	2.9561724605073	CERAD
TAF1D	CD163	-0.0215956940128992	0.0161363246555726	-1.33832793240443	0.180789560204834	0.636855122501699	0.195959353621112	CERAD
TAF1D	GPNMB	-0.0196462392687304	0.0213030723031737	-0.922225629671433	0.356410897007284	0.788570275416722	0.103159597369051	CERAD
TAF1D	MKI67	-0.0680539498707465	0.0285876919591929	-2.38053320176701	0.0172876030707237	0.451570389684221	0.345274543315615	CERAD
TAF1D	ERN1	-0.0480141787496353	0.0404639605279371	-1.18659118196019	0.235388915820763	0.910774304293531	0.0405892306490648	CERAD
TAF2	AIF1	-0.0310268762731351	0.0407662190044585	-0.76109281240288	0.446601633249283	0.914442441335787	0.0388436255587565	CERAD
TAF2	CCL3	-0.0224960387704955	0.0742819400568933	-0.302846677850168	0.762006708977197	0.982483757163203	0.00767462083314858	CERAD
TAF2	HIF1A	-0.0149182369733231	0.0226786476840859	-0.657809812169335	0.510660348548923	0.800810030535082	0.0964704957450781	CERAD
TAF2	HIST	0.0667378512821651	0.0512130753841506	1.30314086356976	0.192526674933923	0.765429641595054	0.116094723543576	CERAD
TAF2	HSPA1A	-0.0288026023183326	0.041463969674056	-0.694641698437146	0.487279873392608	0.998476096826227	0.000662327529110016	CERAD
TAF2	IFI44L	0.0754828730102954	0.0799490709967594	0.944136962058695	0.345099663345452	0.805281791479477	0.0940521207876053	CERAD
TAF2	TMEM163	-0.0491227090756686	0.0257054284816827	-1.91098581028022	0.0560064044350071	0.702196928175413	0.153541074727383	CERAD
TAF2	FRMD4A	-0.0567485988537854	0.0152599566758809	-3.71879160990536	0.000200178107523927	0.00442926656398361	2.35366818203551	CERAD
TAF2	PICALM	-0.000783342089157273	0.0126812967549175	-0.061771450057228	0.9507448396091	0.989543064046397	0.00456530093130404	CERAD
TAF2	CD163	-0.00274576511108977	0.0148247130811449	-0.185215396484268	0.853060093370947	0.97424364432213	0.0113324187349962	CERAD
TAF2	GPNMB	-0.0296038625372041	0.0241633925875581	-1.22515339805584	0.220517429196553	0.69143098107662	0.160251164843979	CERAD
TAF2	MKI67	-0.0380131796938954	0.0291751291665551	-1.30293098196363	0.1925983254912	0.729457466427521	0.137000026093152	CERAD
TAF2	ERN1	-0.000714654174882686	0.0322559548482864	-0.0221557283994231	0.982323732532053	0.999615042698009	0.000167217019794894	CERAD
TAF3	AIF1	-0.00679948319446636	0.0267082306046867	-0.254583813323568	0.799044562434486	0.983484299128692	0.00723256899954998	CERAD
TAF3	CCL3	-0.0726919873594391	0.0444418028827499	-1.63566693167739	0.101909313916086	0.858848378782282	0.066083499812859	CERAD
TAF3	HIF1A	0.0225167934798981	0.0242915422389964	0.926939642545657	0.353957873071381	0.701049919716716	0.154251056090959	CERAD
TAF3	HIST	-0.0214675734925934	0.0230887584683148	-0.929784662178952	0.35248258920017	0.873868400576442	0.0585539646272695	CERAD
TAF3	HSPA1A	0.0193554452860759	0.0348006589522362	0.556180424992561	0.578087519600797	0.998476096826227	0.000662327529110016	CERAD
TAF3	IFI44L	0.00559250256907131	0.0264627297668525	0.211335059472078	0.832625827168603	0.97139037886382	0.0126062023114538	CERAD
TAF3	TMEM163	0.0248136303720741	0.0257671885378242	0.962993317476202	0.33555087683047	0.899710318707102	0.0458972986028861	CERAD
TAF3	FRMD4A	-0.0510474034860887	0.0147588911041422	-3.45875602210804	0.000542676238102375	0.00897367138027415	2.04702983856345	CERAD
TAF3	PICALM	0.0269457810711941	0.0121355565755612	2.22039927904568	0.0263916759529577	0.175410329483668	0.755944835681098	CERAD
TAF3	CD163	0.0154708088539564	0.0138190138914132	1.11953059570839	0.262913845812607	0.726962006435647	0.138488286288862	CERAD
TAF3	GPNMB	0.0407631052925917	0.0224177268783191	1.81834248913144	0.069011802495286	0.456284484957144	0.340764298292988	CERAD
TAF3	MKI67	-0.000322614214990841	0.0297298433753477	-0.0108515275683678	0.991341903615702	0.998855634937472	0.000497276018889388	CERAD
TAF3	ERN1	-0.015514633040705	0.036166615765146	-0.428976632523538	0.667940230215149	0.980065234718472	0.00874501600611862	CERAD
TAF4	AIF1	0.0321252648945037	0.0457666906902769	0.701935499595313	0.48271938893401	0.925913272012066	0.0334296906944668	CERAD
TAF4	HSPA1A	-0.0272582061409307	0.0510700199631211	-0.533741834458153	0.593520161202565	0.998476096826227	0.000662327529110016	CERAD
TAF4	FRMD4A	0.00493990083244474	0.0179915952578233	0.274567138803144	0.783648815752191	0.923830322932993	0.0344077869840956	CERAD
TAF4	PICALM	0.00452189592285562	0.0159381659261734	0.283714948369927	0.776628838130826	0.941940849427844	0.025976368516734	CERAD
TAF4	CD163	0.0114453029128245	0.0380383091746973	0.300888844986776	0.763499256801846	0.950605400030383	0.0219997229712662	CERAD
TAF4	GPNMB	-0.0439396924691844	0.0676488805752069	-0.649525788092466	0.515998583491487	0.87175116136905	0.0596074653734556	CERAD
TAF4	ERN1	0.03816621297456	0.0441994572500582	0.863499584590706	0.387862847729991	0.959742886145296	0.0178450982981252	CERAD
TAF4B	AIF1	0.163223272871853	0.0761068952590828	2.14465814583829	0.03198018961915	0.558969781318008	0.252611670041267	CERAD
TAF4B	HSPA1A	-0.0330251296945389	0.0734369063005535	-0.449707529336512	0.652921341570891	0.998476096826227	0.000662327529110016	CERAD
TAF4B	PICALM	0.0150767958824408	0.0482007174131714	0.312791939447792	0.754438739718836	0.931896353234458	0.0306323877763455	CERAD
TAF4B	CD163	0.0816723873431562	0.0536512771953557	1.52228225706109	0.12793837189034	0.568996827865376	0.244890154772597	CERAD
TAF4B	ERN1	0.117564394420798	0.067969349414233	1.72966779046703	0.0836896465837465	0.775915706844541	0.110185456629312	CERAD
TAF5	AIF1	0.11479802432115	0.0529774990093115	2.16692041843978	0.03024092275071	0.547974313350177	0.261239798872811	CERAD
TAF5	HSPA1A	0.00237666632357914	0.0586732012231604	0.0405068459540773	0.96768904924056	0.998476096826227	0.000662327529110016	CERAD
TAF5	PICALM	0.00195143526178338	0.0418111162464715	0.0466726420380624	0.962774135066953	0.993630113123336	0.0027752551655586	CERAD
TAF5	CD163	0.0375383022881725	0.0559565378490337	0.670847477902366	0.502317698241606	0.871682940986008	0.0596414531632821	CERAD
TAF5	ERN1	-0.0214792881610629	0.0575741263866709	-0.3730718902586	0.709094939152502	0.981897763230611	0.00793372929681578	CERAD
TAF5L	AIF1	-0.024311360305096	0.0385291248960672	-0.630986568490101	0.528049306714722	0.934411196441989	0.0294619663320181	CERAD
TAF5L	HSPA1A	0.0252031524711962	0.0521523671255808	0.483259991066331	0.628911144104107	0.998476096826227	0.000662327529110016	CERAD
TAF5L	FRMD4A	-0.0411088177659534	0.0418299336386041	-0.982760769383933	0.325725194072542	0.641362728175634	0.192896282040855	CERAD
TAF5L	PICALM	-0.00590045785459589	0.0322857577346528	-0.182757298220783	0.854988455304542	0.964973706830188	0.0154845199558234	CERAD
TAF5L	CD163	0.0177860366950386	0.0449017952946241	0.396109700699831	0.692024102261646	0.930757384292127	0.0311635095607095	CERAD
TAF5L	GPNMB	0.030431439058993	0.0612950336770874	0.496474791404977	0.619559468596502	0.909613608919581	0.0411430507010756	CERAD
TAF5L	ERN1	-0.0433029770918962	0.0473273671682106	-0.914966956390983	0.360208977471439	0.951488747684053	0.021596343317707	CERAD
TAF6	AIF1	-0.037775001562005	0.0416690075825418	-0.906549105763482	0.36464528580452	0.88851434057575	0.0513355583115158	CERAD
TAF6	HSPA1A	0.0397597716792363	0.0680669717453205	0.584127230281399	0.55913471572846	0.998476096826227	0.000662327529110016	CERAD
TAF6	FRMD4A	0.0238711491938952	0.0541403892013579	0.440912035285046	0.659276680353398	0.871280348172512	0.0598420814169602	CERAD
TAF6	PICALM	-0.00183574063703101	0.0377967305167521	-0.0485687680371555	0.961262960074455	0.993112888060404	0.00300138204324154	CERAD
TAF6	CD163	0.0295096561144386	0.0572962432467297	0.515036491788193	0.606527520117687	0.909273737475178	0.0413053524454594	CERAD
TAF6	ERN1	0.141707156471071	0.0484950594958063	2.92209470293206	0.00347685804716243	0.230281711287217	0.637740551842256	CERAD
TAF6L	AIF1	-0.0372393726891573	0.0480163123053784	-0.775556699404965	0.438010775355297	0.913321395554176	0.0393763684089422	CERAD
TAF6L	HSPA1A	-0.0222445130593451	0.0548964006593809	-0.405208953449735	0.685323924230373	0.998476096826227	0.000662327529110016	CERAD
TAF6L	PICALM	0.0209334540367281	0.0358782800102759	0.583457569056616	0.559585312923006	0.849605904955202	0.0707824778062172	CERAD
TAF6L	CD163	0.00564165019937467	0.0578370466383425	0.0975438845391286	0.922294485544634	0.985920799786437	0.00615797106003021	CERAD
TAF6L	ERN1	-0.00553517235200539	0.0402641698410449	-0.137471413762091	0.890658186711274	0.995929211487423	0.00177152919973873	CERAD
TAF7	AIF1	0.0131644308159759	0.0359673769366669	0.366010310931388	0.714357381628702	0.969122012491031	0.0136215418184221	CERAD
TAF7	CCL3	0.074851995829597	0.071775469692542	1.04286319755529	0.297011656600475	0.93310439399891	0.0300697654695507	CERAD
TAF7	HIF1A	-0.0215075469757747	0.0576724374433575	-0.372925923182945	0.709203577629123	0.902092248947841	0.0447490487546382	CERAD
TAF7	HIST	-0.0463079299657461	0.0517207690986484	-0.895344960501685	0.370602712984683	0.877656702720928	0.0566753260859251	CERAD
TAF7	HSPA1A	0.0597235524568334	0.0481209783158973	1.2411125988497	0.214564155963883	0.978448352746858	0.00946209357166191	CERAD
TAF7	IFI44L	0.00202136813723613	0.0650065691363264	0.0310948287856429	0.975193913708282	0.994595922519496	0.00235332554911158	CERAD
TAF7	TMEM163	0.0030308591785128	0.0560596912126663	0.0540648568151228	0.956883491476268	0.994663789904127	0.0023236919819368	CERAD
TAF7	FRMD4A	0.00528718288362534	0.0437102341473085	0.120959838966017	0.903722845420604	0.969119908053898	0.0136224848848418	CERAD
TAF7	PICALM	0.0240330527515239	0.0169175442719994	1.42059937099154	0.155433261465009	0.503161697216812	0.298292426625815	CERAD
TAF7	CD163	-0.0189323588475344	0.0421591723788652	-0.44906856039293	0.65338219943652	0.921459691278835	0.03552365799028	CERAD
TAF7	GPNMB	0.0701715605654403	0.0454266856576843	1.54472111600266	0.122413735016093	0.57997145670015	0.236593379717501	CERAD
TAF7	MKI67	0.0461088743463951	0.0681896619114989	0.676185701085281	0.498922749846029	0.87439636113325	0.0582916584040058	CERAD
TAF7	ERN1	-0.0144935025832937	0.0434776683585732	-0.333355102296689	0.738866249939832	0.981897763230611	0.00793372929681578	CERAD
TAF8	AIF1	0.0187621636946937	0.0314005383867029	0.597510891808111	0.550166337307483	0.935819215477778	0.0288080415436159	CERAD
TAF8	HIST	0.106943776784703	0.0624039816237143	1.71373322666422	0.086577731666277	0.617804100420693	0.209149213573949	CERAD
TAF8	HSPA1A	0.00879303140402977	0.050827405568066	0.172997840549908	0.862653125023037	0.998476096826227	0.000662327529110016	CERAD
TAF8	IFI44L	0.083997352163236	0.0681951469232858	1.23172037825106	0.218053554823569	0.717490780935837	0.144183674823122	CERAD
TAF8	TMEM163	0.0160270861983777	0.0604137885271642	0.265288547351593	0.790787186425915	0.973086482763599	0.0118485602270851	CERAD
TAF8	FRMD4A	-0.0199075055168656	0.044092752605987	-0.451491556781659	0.651635308957725	0.869061502864646	0.0609494877520488	CERAD
TAF8	PICALM	0.0595356487025949	0.0287064830099398	2.07394436587653	0.0380844780295858	0.222081961784067	0.653486714822899	CERAD
TAF8	CD163	0.0175005037471079	0.0396101313521439	0.441818876880868	0.658620277520226	0.921550116604864	0.0354810415918406	CERAD
TAF8	GPNMB	0.0476554859514119	0.0507456834353986	0.939104229664763	0.347677232870938	0.783287105833427	0.10607902258478	CERAD
TAF8	ERN1	-0.00811337002550796	0.0320235802712996	-0.25335611935869	0.799993033307169	0.988102593543814	0.00519796077999502	CERAD
TAF9	AIF1	0.00837318153429304	0.0453899015609625	0.184472343987068	0.853642921124879	0.983484299128692	0.00723256899954998	CERAD
TAF9	HIST	-0.107957214193066	0.0640205928235678	-1.68628888661781	0.0917401705402163	0.625570590582765	0.203723676584788	CERAD
TAF9	HSPA1A	0.0454020587363171	0.0637266372076465	0.712450251978294	0.476186006958674	0.998476096826227	0.000662327529110016	CERAD
TAF9	FRMD4A	-0.0919334287510809	0.0590882933227352	-1.55586535980906	0.119740112068396	0.367054531823088	0.435269409561171	CERAD
TAF9	PICALM	0.00725499305628883	0.0346124391941881	0.209606523700504	0.833974787575246	0.96038388760987	0.0175551347258206	CERAD
TAF9	CD163	-0.0444610864648421	0.0484575922057834	-0.917525705281239	0.358867229314465	0.792623279437458	0.100933176535313	CERAD
TAF9	GPNMB	0.0898826681778679	0.0542090939095494	1.65807361266435	0.0973026091996192	0.527510487490374	0.27776890169108	CERAD
TAF9	ERN1	0.0311733149654009	0.051214596700711	0.608680278155312	0.542736381791807	0.972671775898819	0.0120336859022884	CERAD
TAF9B	AIF1	-0.0585515558815221	0.0551017678907642	-1.06260757363715	0.287959950992372	0.864572770762391	0.0631984464496686	CERAD
TAF9B	HSPA1A	0.032862331632871	0.0726708522716958	0.452207874348411	0.651119236000619	0.998476096826227	0.000662327529110016	CERAD
TAF9B	PICALM	0.0101174028412556	0.0446627151132286	0.226529059319525	0.82078996050558	0.956087008645675	0.0195025829799423	CERAD
TAF9B	CD163	0.0197990886762988	0.0619327796761145	0.319686743915591	0.749205809688951	0.945948333647852	0.024132583497154	CERAD
TAF9B	ERN1	-0.0150730186369968	0.0562027366919345	-0.268190118919242	0.78855298045271	0.988102593543814	0.00519796077999502	CERAD
TAFA1	FRMD4A	-0.00394184007648522	0.0270527286941603	-0.145709518660723	0.884150706768816	0.964108247886378	0.0158742017605895	CERAD
TAFA1	PICALM	0.0295743099059995	0.0249061390755635	1.18743052932745	0.235057843805734	0.606131981033288	0.217432800926696	CERAD
TAFA2	HIF1A	0.0313184202032582	0.0298760124188829	1.0482797959832	0.294509715411932	0.652788620568004	0.185227424823432	CERAD
TAFA2	HIST	-0.0142161414068659	0.0305617096795522	-0.465161849776273	0.64181555666832	0.933931319027473	0.0296850604552544	CERAD
TAFA2	HSPA1A	0.0965859682753679	0.0734819417990547	1.31441774551214	0.188705661917288	0.970520754990753	0.0129951726078456	CERAD
TAFA2	IFI44L	0.0142104217895302	0.0338870145564416	0.419347114980033	0.674962468115709	0.941290981674473	0.0262761021828687	CERAD
TAFA2	TMEM163	-0.0602832843676807	0.0334435644080769	-1.80253766112089	0.0714608549192196	0.726320993019911	0.138871403145576	CERAD
TAFA2	FRMD4A	-0.0215439119762907	0.0202183004389049	-1.06556493417395	0.286620357669281	0.603309431126251	0.219459885600097	CERAD
TAFA2	PICALM	0.0431628459863275	0.019429140241533	2.22155203214086	0.0263135946374735	0.175115532870632	0.75667532998272	CERAD
TAFA2	CD163	0.00981452126950506	0.0212081836590138	0.462770477062222	0.643528895017579	0.919037662407429	0.0366666907460232	CERAD
TAFA2	GPNMB	0.0477449870559344	0.0366183327935719	1.30385474743175	0.192283111921111	0.663061102844293	0.178446448359394	CERAD
TAFA2	MKI67	0.0342546579582797	0.0358766153717923	0.954790679201365	0.339683561896241	0.817095684091693	0.0877270834433152	CERAD
TAGAP	AIF1	-0.0594510790088651	0.0490742641691574	-1.21145125689382	0.225722504996331	0.832200506552322	0.0797720241921807	CERAD
TAGAP	CCL3	0.035674587160396	0.0968677096413223	0.368281518087816	0.712663332025942	0.977092095559169	0.0100645000395058	CERAD
TAGAP	HIF1A	0.0713247218477924	0.0940515225877681	0.758357971092204	0.448236711385031	0.767048292303146	0.11517729260833	CERAD
TAGAP	HIST	0.0225220634400475	0.0843242101476272	0.267088934490082	0.789400687213986	0.964618655512834	0.0156443431730673	CERAD
TAGAP	HSPA1A	-0.108567480934902	0.060739742104039	-1.78742084134866	0.0738694956190181	0.903973312594039	0.0438443907240044	CERAD
TAGAP	IFI44L	-0.135947284830135	0.0654596922890765	-2.0768091030703	0.0378191817126892	0.401084547819323	0.396764069322441	CERAD
TAGAP	TMEM163	-0.113208278322577	0.0756034642785644	-1.49739538264352	0.134290409023188	0.785248455638395	0.104992909063024	CERAD
TAGAP	FRMD4A	0.026237556725678	0.0635364655959836	0.412952726903598	0.679641249102133	0.881160520542056	0.0549449691867553	CERAD
TAGAP	PICALM	0.0191278402381657	0.0439781319158861	0.434939807692381	0.663606118947964	0.896186501938905	0.0476016015718223	CERAD
TAGAP	CD163	-0.0114691186692866	0.0531068463599435	-0.21596309055055	0.829016518113155	0.969985140499091	0.0132349187736304	CERAD
TAGAP	GPNMB	-0.0711815343948006	0.0646902264006959	-1.10034449336902	0.271182053070446	0.733256901355838	0.134743840782932	CERAD
TAGAP	MKI67	0.10286184397034	0.0975777717245473	1.05415241762959	0.291813140818063	0.786059202857467	0.104544743393107	CERAD
TAGAP	ERN1	-0.0908880158058701	0.0692042864910308	-1.31332928080473	0.189072016011388	0.873989982016709	0.0584935453745189	CERAD
TAGLN2	AIF1	0.0126476158542494	0.0584594756748764	0.216348431255001	0.828716160179829	0.983484299128692	0.00723256899954998	CERAD
TAGLN2	HIF1A	0.214920519732901	0.0934107557038581	2.30081127289311	0.0214023009868089	0.17735993774286	0.751144472340215	CERAD
TAGLN2	HIST	-0.208316434117121	0.0728421343340059	-2.85983429812641	0.00423862415830729	0.229499337140581	0.639218564491006	CERAD
TAGLN2	HSPA1A	0.0933787500166929	0.0731015686619861	1.27738366940478	0.201466827348478	0.972264109007005	0.012215745872014	CERAD
TAGLN2	PICALM	0.0422170974127741	0.0542036356181427	0.778860992096321	0.436061604439112	0.779142210414248	0.108383266895532	CERAD
TAGLN2	CD163	-0.047308119235604	0.0534398151541118	-0.885259784285838	0.376016534675043	0.80261900094976	0.0954905631295244	CERAD
TAGLN2	GPNMB	-0.0709481481100348	0.0702685831040494	-1.00967096497419	0.312652957639932	0.76504537451002	0.116312806264768	CERAD
TAGLN2	MKI67	-0.140100311856807	0.0914177496193337	-1.53252855643668	0.125392056310007	0.680207964718627	0.167358287115002	CERAD
TAGLN2	ERN1	0.0669791127527845	0.0727972836712552	0.920077087700896	0.357532476736753	0.949724013620169	0.02240258079063	CERAD
TAL1	AIF1	-0.0591644322087921	0.0432722585479549	-1.36726009212635	0.171543795790782	0.788679654608878	0.103099362426243	CERAD
TAL1	CCL3	-0.127925670029369	0.062269409740468	-2.05439027867053	0.0399379332010061	0.774849293401813	0.110782758666094	CERAD
TAL1	HIF1A	-0.0444759966072043	0.0364651401231792	-1.21968533390971	0.222584183402058	0.579834332889734	0.236696072970137	CERAD
TAL1	HIST	-0.0379749774255799	0.0265842605747901	-1.42847597053693	0.153154906214285	0.719622336343337	0.142895365059521	CERAD
TAL1	HSPA1A	-0.0713373343768045	0.0441242463473243	-1.61673774131511	0.105934903472423	0.940432897930884	0.0266721869269922	CERAD
TAL1	IFI44L	-0.0194619306399399	0.0290911531478705	-0.668998253215154	0.503496592239672	0.881346089519894	0.0548535180875929	CERAD
TAL1	TMEM163	-0.0661759399816929	0.0321190421958322	-2.06033354227107	0.0393666654138234	0.627070836316244	0.202683396834996	CERAD
TAL1	FRMD4A	-0.096310491907133	0.0195360017721034	-4.92989778720538	8.2272650873645e-07	7.57843304524734e-05	4.12042058198687	CERAD
TAL1	PICALM	-0.0182359930019035	0.0156880636035526	-1.16241197529145	0.245068161245581	0.617104298674469	0.209641428331847	CERAD
TAL1	CD163	0.0249977220443844	0.0203598340075069	1.2277959650932	0.219523570730601	0.68061861015604	0.167096180162958	CERAD
TAL1	GPNMB	0.0510311390060209	0.0299264066889755	1.70522106233423	0.0881532032334192	0.505612046727437	0.296182587089351	CERAD
TAL1	MKI67	-0.0932557797216673	0.0343110525382465	-2.71795158769073	0.00656874485926502	0.358397149051414	0.445635453686708	CERAD
TAL1	ERN1	-0.0904692422671262	0.0534219693884227	-1.69348384761592	0.0903634068364406	0.784371107428296	0.105478412091912	CERAD
TALDO1	AIF1	0.0543697405249112	0.0399035675754371	1.36252831083652	0.173031215808557	0.788679654608878	0.103099362426243	CERAD
TALDO1	CCL3	-0.026924720821383	0.0680794174044746	-0.395489882961503	0.692481386590228	0.973251158792867	0.0117750705206168	CERAD
TALDO1	HIF1A	0.11928035799826	0.0856455104342001	1.39272166624427	0.163703974182015	0.504584568272877	0.297066035658351	CERAD
TALDO1	HIST	0.0457874949341719	0.0528773096615633	0.865919526300238	0.386534294263633	0.882276929902858	0.0543950767144193	CERAD
TALDO1	HSPA1A	0.0813933405597888	0.0621897338494635	1.30879062381598	0.190605283874483	0.972264109007005	0.012215745872014	CERAD
TALDO1	IFI44L	-0.00398348510312523	0.058866136568899	-0.0676702317377805	0.946048146605741	0.99048382115415	0.00415261395770215	CERAD
TALDO1	TMEM163	0.0337512881719755	0.0619119700241681	0.545149640025996	0.58565060420211	0.947615732620243	0.0233677375931743	CERAD
TALDO1	FRMD4A	-0.0237216935747234	0.064177087308608	-0.369628703475635	0.711659161188855	0.893680737505323	0.0488176027963017	CERAD
TALDO1	PICALM	-0.00968452797589798	0.045171084042038	-0.214396625214599	0.830237773172408	0.958769809201088	0.0182856499656755	CERAD
TALDO1	CD163	-0.0415916514944497	0.0439718984744996	-0.945868905764207	0.344215454798693	0.784501720338285	0.10540609970916	CERAD
TALDO1	GPNMB	0.00025015344465572	0.0478520092991028	0.00522764766453412	0.995828959637067	0.998598815021488	0.00060895363233541	CERAD
TALDO1	MKI67	-0.117104133572022	0.0632128334477206	-1.85253732802329	0.0639487025092688	0.600046755034886	0.22181490851212	CERAD
TALDO1	ERN1	0.0345896807121386	0.0503380693913899	0.687147543208223	0.491989756782068	0.96995686577322	0.0132475784896266	CERAD
TAMALIN	AIF1	0.196122034768373	0.130935423209101	1.49785313982733	0.134171410828601	0.752733268139757	0.12335888926633	CERAD
TAMALIN	HIF1A	-0.114091073025466	0.0457722841087131	-2.49257984929242	0.0126818811928687	0.135441048944806	0.868249691423213	CERAD
TAMALIN	HSPA1A	0.0642157935159307	0.0718047874036345	0.894310753333981	0.371155648055681	0.998476096826227	0.000662327529110016	CERAD
TAMALIN	PICALM	0.105918327661004	0.0932313764717805	1.13608027328722	0.255922970152492	0.628125934734139	0.201953274611534	CERAD
TAMALIN	CD163	-0.0949889332810967	0.145697463347981	-0.651960103479819	0.514426910147185	0.877162039217493	0.0569201714713734	CERAD
TAMALIN	ERN1	-0.0614611342189941	0.0739284408040424	-0.831359806192929	0.405770398174725	0.961437394085711	0.0170789904565333	CERAD
TANC1	AIF1	0.0949368817871604	0.0409513525691968	2.3182843991964	0.0204338697155859	0.479966537691851	0.318789039712657	CERAD
TANC1	CCL3	0.0499124121674569	0.0643534891387647	0.775597606834205	0.43798661385722	0.942127282520485	0.0258904195403999	CERAD
TANC1	HIF1A	0.0608805904960974	0.0396428449842807	1.5357270781206	0.124605331000361	0.4397568902245	0.356787347179116	CERAD
TANC1	HIST	0.0928574723019654	0.031242119768007	2.97218860280584	0.00295684985361915	0.190457789808449	0.72020125980199	CERAD
TANC1	HSPA1A	-0.0345508811703473	0.0524825968885146	-0.658330250763724	0.510325943672196	0.998476096826227	0.000662327529110016	CERAD
TANC1	IFI44L	0.0502476285021779	0.0320582999196042	1.56738281905743	0.117025237425517	0.594825311251999	0.225610559478949	CERAD
TANC1	TMEM163	0.0491830945357585	0.0343711162649937	1.43094260182206	0.152446666060033	0.802992172366759	0.0952886882387441	CERAD
TANC1	FRMD4A	0.00603778056916054	0.0199223154448373	0.303066206630373	0.761839406956934	0.914181356855054	0.0389676396399202	CERAD
TANC1	PICALM	0.0998074020287974	0.018830890676647	5.30019550018272	1.15678745148923e-07	1.59941086055906e-05	4.79603995929734	CERAD
TANC1	CD163	0.155719225087452	0.0307159035993731	5.06966121259184	3.98524450843953e-07	0.000230670933704115	3.63700712644638	CERAD
TANC1	GPNMB	0.076538183010041	0.0393596867732104	1.94458313276354	0.0518251709968357	0.401605291317342	0.396200573814269	CERAD
TANC1	MKI67	0.0501780822814753	0.0344869400213839	1.45498795342127	0.14567259654149	0.702024533718799	0.15364771027402	CERAD
TANC1	ERN1	-0.0721840344056197	0.0558259862948108	-1.29301852410495	0.196004652395336	0.87928273806743	0.0558714527552981	CERAD
TANC2	AIF1	0.0358264478471016	0.0259721537699699	1.37941767034067	0.167766014188956	0.788679654608878	0.103099362426243	CERAD
TANC2	CCL3	0.0590553871310906	0.039318441031298	1.50197682263347	0.133103094690227	0.88188407177546	0.0545885013730054	CERAD
TANC2	HIF1A	0.082671652378618	0.0230029002439847	3.59396647821557	0.000325681756884109	0.0150181313376076	1.82338410196919	CERAD
TANC2	HIST	0.0358316298956031	0.019395658107346	1.84740469734471	0.0646885089178906	0.56444677925693	0.248377000709198	CERAD
TANC2	HSPA1A	0.0227686783027984	0.0405839714446824	0.561026373030866	0.574779558575114	0.998476096826227	0.000662327529110016	CERAD
TANC2	IFI44L	0.033552476703475	0.0219467512006499	1.52881291616781	0.126310829469333	0.617700528380207	0.209222027167228	CERAD
TANC2	TMEM163	-0.0255926693459697	0.0229462663045665	-1.11533044227228	0.264708844704788	0.875318699335183	0.0578337936491091	CERAD
TANC2	FRMD4A	0.0676280505518967	0.0134834774818956	5.01562379903119	5.28616734643701e-07	5.5648925337946e-05	4.25454321810926	CERAD
TANC2	PICALM	0.0651790287091009	0.0119764673402709	5.44225829347324	5.26093177636124e-08	8.37604107666726e-06	5.07696120151472	CERAD
TANC2	CD163	0.0683922830890928	0.0160552066899829	4.25981953454165	2.04592023735923e-05	0.00332408198564629	2.47832827325294	CERAD
TANC2	GPNMB	0.0253686189513324	0.0204821124006946	1.23857434502078	0.215503173851606	0.689350346269342	0.161560001922921	CERAD
TANC2	MKI67	0.0444499901128474	0.0245962984446985	1.80718209338642	0.070733891973833	0.614422303448588	0.211533027857987	CERAD
TANC2	ERN1	0.107412289848699	0.0395178508729634	2.71807012466325	0.00656639197467572	0.327728312252654	0.484486038556694	CERAD
TANGO2	AIF1	-0.00202128617281464	0.0379343990482662	-0.0532837272640814	0.957505845544112	0.995173476748617	0.00210120726661739	CERAD
TANGO2	CCL3	0.116254789100933	0.104096430764504	1.11679899346342	0.264080279322513	0.930821599507307	0.0311335475619325	CERAD
TANGO2	HIF1A	0.0314004775941804	0.0254385434883568	1.23436617385553	0.217066487711109	0.574997022713578	0.240334404044999	CERAD
TANGO2	HIST	0.0358134192392061	0.0524563398813533	0.682728137727671	0.49477864624064	0.925927150870107	0.0334231809419112	CERAD
TANGO2	HSPA1A	-0.0772590077436612	0.0502939599920282	-1.53614882892314	0.124501882843928	0.949743616296998	0.0223936168743794	CERAD
TANGO2	IFI44L	0.112941864549721	0.0586572613791929	1.92545410225688	0.0541725727167198	0.457821230819906	0.339304071394687	CERAD
TANGO2	TMEM163	-0.00686340612158082	0.0607090057227842	-0.113054167826784	0.909987610730239	0.989598741155684	0.00454086583395589	CERAD
TANGO2	FRMD4A	-0.0227088770078109	0.0161417795293298	-1.40683850665589	0.159475281407883	0.437908750370021	0.358616376572099	CERAD
