## Supplementary Tables S1-17 for "Plasticity of Human Microglia and Brain Perivascular Macrophages in Aging and Alzheimer’s Disease": TableS9_dreamlet_meta_AD.csv (part 24 of 51)

ID	assay	estimate	std.error	statistic	p.value	FDR	log10FDR	coef
TANGO2	PICALM	0.0195917705827518	0.0132898764192383	1.47418756689046	0.140431096488583	0.479181767611945	0.319499714776012	CERAD
TANGO2	CD163	-0.00666640638762162	0.0145493037156759	-0.458194187013843	0.646812935791652	0.92069552257569	0.0358839688561171	CERAD
TANGO2	GPNMB	0.0238804259527574	0.025864326959236	0.923295858051696	0.355853045791057	0.788570275416722	0.103159597369051	CERAD
TANGO2	MKI67	0.0618974587588383	0.068338688998918	0.905745481301497	0.365070583446013	0.822071372796081	0.0850904750805396	CERAD
TANGO2	ERN1	-0.0705984572863603	0.0381007831294141	-1.85293979513659	0.0638909883832199	0.72104650848439	0.142036721789993	CERAD
TANGO6	AIF1	0.144207361059614	0.069641852050723	2.07069968435908	0.0383868697557449	0.578387450140262	0.237781138939603	CERAD
TANGO6	CCL3	-0.0152948496926145	0.0793900219718555	-0.192654559259811	0.847229513123929	0.98285929306478	0.00750865166885698	CERAD
TANGO6	HIF1A	0.0376687334038458	0.0236371217443164	1.59362606882978	0.111019812064535	0.418189252559297	0.378627132719134	CERAD
TANGO6	HIST	0.00753904631140622	0.0242040450261461	0.311478775686554	0.755436675504544	0.956691535668294	0.0192280684423273	CERAD
TANGO6	HSPA1A	0.0279483496801088	0.0363837255081223	0.768155247704625	0.442394957337798	0.998476096826227	0.000662327529110016	CERAD
TANGO6	IFI44L	0.0778713170538136	0.0610323814613087	1.27590166382709	0.201990282850271	0.703988158817275	0.152434645692498	CERAD
TANGO6	TMEM163	-0.0339199739452229	0.0245377128884519	-1.3823608622133	0.166860926951359	0.814952316310343	0.0888678015288924	CERAD
TANGO6	FRMD4A	-0.0174068944907405	0.0149473888885049	-1.16454416357141	0.244203556727252	0.556172034310872	0.254790852310792	CERAD
TANGO6	PICALM	0.0246564494627769	0.0135116371159253	1.82483064422415	0.0680265899464179	0.318500268532757	0.496890197167734	CERAD
TANGO6	CD163	0.0273963247300316	0.0147903606701502	1.85230944268469	0.0639814005465751	0.433460751509783	0.363050220389396	CERAD
TANGO6	GPNMB	0.100220027891835	0.0232439536195491	4.31166012169056	1.62033370409288e-05	0.0030668866184218	2.51330227941496	CERAD
TANGO6	MKI67	-0.005412394922675	0.0292405172038729	-0.185099151459541	0.85315126714443	0.973600767725409	0.0116190923182775	CERAD
TANGO6	ERN1	0.0159224519252616	0.0351928885141528	0.452433789822577	0.650956509236698	0.979131647186697	0.00915891207532584	CERAD
TANK	AIF1	0.0219204305232831	0.0213151893966196	1.02839482752893	0.303764140642142	0.870104862799898	0.0604284041733585	CERAD
TANK	CCL3	0.0714052903736971	0.0439210024995745	1.62576640581892	0.103999357396554	0.858848378782282	0.066083499812859	CERAD
TANK	HIF1A	0.0155071569879015	0.0204519946498319	0.758222229831699	0.448317955410531	0.767048292303146	0.11517729260833	CERAD
TANK	HIST	0.000743739384243443	0.0194319967326626	0.0382739558098687	0.969469255819652	0.995902331840516	0.00178325075557714	CERAD
TANK	HSPA1A	0.0130419261380402	0.0378618462191635	0.344460913568424	0.730499685919539	0.998476096826227	0.000662327529110016	CERAD
TANK	IFI44L	0.00981247243508379	0.0203411156995178	0.482395979652011	0.629524676563633	0.927849605019506	0.0325224127933736	CERAD
TANK	TMEM163	-0.0115728971276711	0.0210850503340187	-0.548867417641366	0.583096439730996	0.947348119965975	0.0234904024130335	CERAD
TANK	FRMD4A	0.011789856354228	0.0115532097870905	1.02048318791908	0.307499358626819	0.625022517810681	0.204104335960309	CERAD
TANK	PICALM	0.0414510838997664	0.00981337057908934	4.22393952879878	2.40068489966388e-05	0.000977767322700312	3.00976448109149	CERAD
TANK	CD163	0.0393593472063088	0.0112717810743023	3.49184808921115	0.000479690979614043	0.0290354128248735	1.53707199479718	CERAD
TANK	GPNMB	-0.0101996266365763	0.0207517402030342	-0.491507051301892	0.623067866108332	0.910204603039412	0.0408609725325901	CERAD
TANK	MKI67	-0.0133930490796674	0.0236247342938567	-0.566907924257589	0.570776740094104	0.901846937969938	0.0448671649366947	CERAD
TANK	ERN1	0.0308436489333153	0.0387081576924661	0.796825547171894	0.42555235580036	0.962599073326448	0.0165545607444738	CERAD
TAOK1	AIF1	-0.0433573110771254	0.0183160292409689	-2.36717852470692	0.0179242843640276	0.45664248260737	0.340423687450015	CERAD
TAOK1	CCL3	0.00509501729000953	0.0389404483314029	0.130841259110536	0.895900883484624	0.986952710641141	0.00570365584061606	CERAD
TAOK1	HIF1A	0.00288137196074212	0.0172184390136362	0.167342228785095	0.867100778807943	0.960449274641756	0.0175255671114071	CERAD
TAOK1	HIST	-0.0120272362712889	0.017066215418324	-0.70473950881783	0.480972359433093	0.918426440747271	0.0369556217826203	CERAD
TAOK1	HSPA1A	-0.0654654030215233	0.027423509504956	-2.38720004125264	0.0169772506566257	0.691947274670255	0.15992699686138	CERAD
TAOK1	IFI44L	0.00522205293496971	0.0188529597300229	0.276988494631627	0.781788940600858	0.965849442290849	0.0150905666262035	CERAD
TAOK1	TMEM163	-0.0137809997389911	0.0172380750011866	-0.799451199628875	0.424028832624247	0.928431311743154	0.0322502212019451	CERAD
TAOK1	FRMD4A	-0.00656516515348459	0.00952425543362057	-0.689310067253089	0.490628163997767	0.776471240366243	0.109874625423575	CERAD
TAOK1	PICALM	0.0192002755900413	0.00828518328858975	2.31742315423289	0.0204806922546915	0.148935027136538	0.82700315111851	CERAD
TAOK1	CD163	0.000507278682806762	0.0104498833819877	0.0485439563546853	0.961282733608848	0.993124356280052	0.00299636694796555	CERAD
TAOK1	GPNMB	-0.00251773676569299	0.015658679774038	-0.160788572346143	0.872259926072049	0.977694550523365	0.00979680548025182	CERAD
TAOK1	MKI67	-0.00892660390520865	0.0198099018205332	-0.450613233022494	0.652268327530217	0.924804394781551	0.0339501150991067	CERAD
TAOK1	ERN1	0.0526670756413755	0.028247099305665	1.86451270877265	0.0622497385532217	0.72104650848439	0.142036721789993	CERAD
TAOK2	AIF1	0.0476556691176055	0.0424376242905554	1.12295798632186	0.261455338373639	0.845261485178422	0.0730089194492389	CERAD
TAOK2	HSPA1A	-0.0105283176693289	0.0489524777917025	-0.215072211750504	0.829711018749305	0.998476096826227	0.000662327529110016	CERAD
TAOK2	FRMD4A	0.10938277632117	0.0596799296906692	1.83282347831372	0.0668288264320291	0.253964138089888	0.595227605148785	CERAD
TAOK2	PICALM	-0.0558050848338774	0.034887383792989	-1.59957780626394	0.109692275200844	0.417625517322635	0.379212973382603	CERAD
TAOK2	CD163	0.0396406686349082	0.052395905833825	0.756560422118278	0.449313260249232	0.843825292498522	0.0737474613813493	CERAD
TAOK2	ERN1	0.0531435651679669	0.0454788820524165	1.16853279521507	0.24259191865134	0.914391901172435	0.0388676291697493	CERAD
TAOK3	AIF1	-0.0437549395961016	0.0198861503338922	-2.20027199138335	0.0277876032325685	0.529444479551938	0.276179575666887	CERAD
TAOK3	CCL3	0.0606565509345057	0.0396672367407373	1.5291347701115	0.126231037249949	0.88188407177546	0.0545885013730054	CERAD
TAOK3	HIF1A	-0.0413006041000664	0.01867026473322	-2.21210597119066	0.0269593436428353	0.204447648474446	0.689417880269564	CERAD
TAOK3	HIST	-0.023541033731166	0.0166604209292136	-1.41299153431876	0.1576582132739	0.727084472818695	0.138415129790412	CERAD
TAOK3	HSPA1A	0.0151211255783926	0.0368722959484438	0.410094494781001	0.681736630981783	0.998476096826227	0.000662327529110016	CERAD
TAOK3	IFI44L	0.00502834791413977	0.0168439573176188	0.29852532984515	0.765302246524472	0.964100426578437	0.0158777249797565	CERAD
TAOK3	TMEM163	-0.0375744393097263	0.0183898414770239	-2.04321714010811	0.0410309477444657	0.63000759264084	0.200654216543005	CERAD
TAOK3	FRMD4A	-0.0150017911085296	0.00944772983922263	-1.58787257508667	0.112315156111821	0.35234854686444	0.45302751525528	CERAD
TAOK3	PICALM	0.0201512859276837	0.00859432641297239	2.34471963937361	0.0190413916456759	0.141204617793058	0.85015110038584	CERAD
TAOK3	CD163	-0.00025652706915799	0.0104461854808796	-0.0245570088361469	0.980408310927112	0.995527775301511	0.00194661861808515	CERAD
TAOK3	GPNMB	0.00684683560801959	0.0206877387913854	0.330961043015038	0.740673911965333	0.946449820848331	0.0239024066408793	CERAD
TAOK3	MKI67	-0.0415047783617707	0.0207725859364979	-1.99805544137121	0.0457106498060765	0.566633449031097	0.246697792150814	CERAD
TAOK3	ERN1	0.00868343483599641	0.0299060323204575	0.290357301261138	0.771542905892259	0.986752578258445	0.00579173017495765	CERAD
TAP1	AIF1	-0.0551236207510627	0.0527435427790904	-1.04512548544456	0.295964976636518	0.865575450428559	0.0626950695833968	CERAD
TAP1	HSPA1A	0.0676128503764393	0.0655818525304631	1.03096890020044	0.302555404098472	0.996949400327308	0.00132688353016553	CERAD
TAP1	PICALM	0.071070042633897	0.0452548495711482	1.57044036843307	0.116312697149279	0.431268109260629	0.365252655195569	CERAD
TAP1	CD163	0.0512392267752023	0.0517379799471832	0.990360018452788	0.321998180309191	0.768563033665818	0.114320508059329	CERAD
TAP1	ERN1	0.0693736733512714	0.0619155532602942	1.12045632637123	0.262519353634976	0.924967475466173	0.0338735380435691	CERAD
TAP2	AIF1	0.071490645706199	0.0414484749131194	1.72480762817091	0.0845621465869509	0.673559529886135	0.17162401485036	CERAD
TAP2	HIST	0.0253294809302724	0.05989524136303	0.422896382982218	0.672370861916892	0.940865643669311	0.0264723897279569	CERAD
TAP2	HSPA1A	0.000932950606713423	0.0453131745094899	0.0205889482873912	0.983573556587865	0.998476096826227	0.000662327529110016	CERAD
TAP2	IFI44L	-0.0177288981382754	0.0673871640634013	-0.263090135705892	0.79248110677608	0.965849442290849	0.0150905666262035	CERAD
TAP2	TMEM163	0.0554502003139095	0.0603233807773963	0.919215726958844	0.357982746682491	0.907385874594287	0.0422079857417067	CERAD
TAP2	FRMD4A	-0.137103731037331	0.0438304818320027	-3.12804526226369	0.00175973079784763	0.0208543535780013	1.68080326742726	CERAD
TAP2	PICALM	0.0166955061596236	0.0348707341972071	0.478782754191643	0.632093186686244	0.883182184569031	0.0539497000557714	CERAD
TAP2	CD163	0.0475297743973121	0.0529945400031813	0.896880591745091	0.369782637505988	0.800334949408091	0.0967282177134793	CERAD
TAP2	GPNMB	0.0408005050150848	0.050279800820885	0.811469105862831	0.417096327563109	0.826014919424064	0.0830121084120292	CERAD
TAP2	ERN1	0.0226672200526419	0.0396970133579541	0.571005678645093	0.567995793513049	0.973830847109517	0.0115164728407857	CERAD
TAPBP	AIF1	0.0150594678329237	0.0330606454273225	0.455510400304467	0.648742087060797	0.953156607801756	0.020835737015054	CERAD
TAPBP	CCL3	0.109291331755124	0.060846205588176	1.79618976563367	0.0724643418410015	0.856958430352596	0.0670402444786071	CERAD
TAPBP	HIF1A	0.0416672702863094	0.0774731444870009	0.53782856707592	0.590695407882722	0.84609126810456	0.0725827869653885	CERAD
TAPBP	HIST	0.0404063332867687	0.0494965262494072	0.816346849941871	0.41430178606771	0.893736176103035	0.0487906626046822	CERAD
TAPBP	HSPA1A	0.0784756622992033	0.0335008002172979	2.34250112803822	0.0191549760752902	0.713003140952848	0.146908556970736	CERAD
TAPBP	IFI44L	0.0834539760277217	0.0581756911822733	1.43451627873656	0.151424987014683	0.644934070041863	0.190484679908145	CERAD
TAPBP	TMEM163	0.0339131490475798	0.0485868735105692	0.697989942493472	0.485183483866221	0.937000669730661	0.0282600986957579	CERAD
TAPBP	FRMD4A	-0.0364067916657849	0.0165837723734229	-2.19532630127813	0.0281401995400801	0.143642605460888	0.842716726025608	CERAD
TAPBP	PICALM	0.0330855811010406	0.0131621844871454	2.51368464963799	0.0119477214510314	0.101904754064479	0.9918055547982	CERAD
TAPBP	CD163	0.00841330679602846	0.0162720418533434	0.517040631523436	0.605127795472926	0.908822870899281	0.0415207522972589	CERAD
TAPBP	GPNMB	0.0786684568653651	0.0323994363092181	2.42808103556366	0.0151789513204484	0.231430032609513	0.635580283455751	CERAD
TAPBP	MKI67	-0.0544945769007053	0.0611848947376126	-0.890654092556696	0.373114770168712	0.826034714674422	0.0830017007731525	CERAD
TAPBP	ERN1	0.0243018209164283	0.0371105614358388	0.654849185142191	0.512564859607468	0.970408215971485	0.0130455351670664	CERAD
TAPBPL	AIF1	0.0282919021870261	0.046300966516009	0.611043447165275	0.541170817584982	0.9347976890543	0.0292823699128939	CERAD
TAPBPL	HSPA1A	-0.0654215915418122	0.0559300903058785	-1.16970294852065	0.242120531177103	0.991835126938544	0.00356051475288562	CERAD
TAPBPL	FRMD4A	0.0019417037111892	0.0597463961206735	0.0324990934560709	0.974074038966405	0.991557578581882	0.00368206175687649	CERAD
TAPBPL	PICALM	0.0383183514279609	0.0384755002647443	0.995915612904263	0.319291148669589	0.6893246130272	0.161576214308573	CERAD
TAPBPL	CD163	0.0688698385339297	0.0481501647336312	1.43031366382484	0.15262701488926	0.603534920960475	0.219297596251518	CERAD
TAPBPL	GPNMB	-0.0671563819343087	0.0582258652308533	-1.15337714034901	0.248755620079312	0.71338212106836	0.14667777924024	CERAD
TAPBPL	ERN1	0.0163554439456081	0.0368026957395743	0.444408856931121	0.656747011117925	0.980045753024797	0.00875364897855145	CERAD
TAPT1	AIF1	-0.0666334126040686	0.0475312032739897	-1.40188777086004	0.160948762864672	0.783147564892509	0.106156398120362	CERAD
TAPT1	CCL3	0.0101829609339447	0.0876522471626211	0.116174556426971	0.907514201222316	0.990128529574081	0.00430842554222428	CERAD
TAPT1	HIF1A	0.0608466391310705	0.0243847484080909	2.495274427801	0.0125859749561025	0.135441048944806	0.868249691423213	CERAD
TAPT1	HIST	-0.00551958277214498	0.0249737423363218	-0.221015444854546	0.82508040708193	0.972076893151313	0.0122993801863786	CERAD
TAPT1	HSPA1A	-0.00530893250249538	0.0385281667972034	-0.137793540254314	0.890403589789618	0.998476096826227	0.000662327529110016	CERAD
TAPT1	IFI44L	0.0265040528345173	0.0268367010922844	0.987604726205981	0.323346270732315	0.789324013328191	0.102744684604635	CERAD
TAPT1	TMEM163	-0.0594430229505075	0.0308206569310714	-1.92867475483888	0.0537712521815924	0.689851926530565	0.161244118526293	CERAD
TAPT1	FRMD4A	-0.0215623050271163	0.0175605330288192	-1.22788442649945	0.219490356472533	0.528006628197065	0.277360625626524	CERAD
TAPT1	PICALM	0.029137934863447	0.0152394018966671	1.91201302131284	0.0558745239060501	0.283226964401724	0.547865402347329	CERAD
TAPT1	CD163	0.0316426033798786	0.0159249597314442	1.98698168871344	0.0469244260830633	0.378872807284437	0.421506564083971	CERAD
TAPT1	GPNMB	-0.0145493248180458	0.026253475761488	-0.554186613240316	0.579451138911591	0.896958612287805	0.0472275958296086	CERAD
TAPT1	MKI67	-0.011411300878223	0.0308757343309965	-0.36958799929714	0.711689494128333	0.93820491878847	0.0277022944787238	CERAD
TAPT1	ERN1	-0.0510459409469792	0.0404431249845848	-1.26216609044023	0.206889027706263	0.884465537434126	0.0533190843978699	CERAD
TARBP1	AIF1	0.0413524664725051	0.0563061518950184	0.734421818589306	0.462691693087105	0.921648298604344	0.0354347742987645	CERAD
TARBP1	HIF1A	-0.0129079438393194	0.0288337076809757	-0.447668540658612	0.654392429141854	0.878362649576292	0.0563261399110497	CERAD
TARBP1	HIST	-0.0017901167132767	0.06531616959003	-0.0274069456998584	0.978135158463544	0.995902331840516	0.00178325075557714	CERAD
TARBP1	HSPA1A	-0.0352469675473571	0.054381782634862	-0.648139245158941	0.516894892844668	0.998476096826227	0.000662327529110016	CERAD
TARBP1	IFI44L	0.0290457970580033	0.0749254093872661	0.387662840891193	0.698265558073977	0.94829552164222	0.023056300406343	CERAD
TARBP1	TMEM163	0.109217044223924	0.0814005318361319	1.34172396371795	0.179685514056417	0.829152948408189	0.0813653506043034	CERAD
TARBP1	FRMD4A	-0.0448785238891115	0.0196291793693856	-2.28631686758672	0.0222357277918152	0.120968328510372	0.917328320209432	CERAD
TARBP1	PICALM	-0.0235389260612713	0.0176568958044429	-1.33312935195258	0.182489358554006	0.539669888921661	0.267871812877865	CERAD
TARBP1	CD163	-0.0461907005993513	0.0196627876915905	-2.34914302711545	0.0188166772777002	0.254490568884288	0.594328307462411	CERAD
TARBP1	GPNMB	0.00802481429726105	0.0646119008560685	0.124200250897081	0.901156723590557	0.984743332305178	0.00667695111579637	CERAD
TARBP1	ERN1	0.0161609593735431	0.0476173359291219	0.339392346468072	0.734314183447052	0.981897763230611	0.00793372929681578	CERAD
TARBP2	AIF1	0.0184958958398938	0.0476256102151054	0.388360290951768	0.697749425811181	0.966139537668587	0.0149601447407467	CERAD
TARBP2	HSPA1A	-0.0547452437402676	0.0635856923488838	-0.860967958639025	0.389255690483869	0.998476096826227	0.000662327529110016	CERAD
TARBP2	PICALM	-0.00491299348590408	0.0457893075133121	-0.107295649415002	0.914554435883412	0.98152773080001	0.00809742590269826	CERAD
TARBP2	ERN1	0.0535110853796255	0.0599658172263395	0.892359811884981	0.372200104605555	0.951488747684053	0.021596343317707	CERAD
TARDBP	AIF1	0.0117200438904733	0.0293124794947185	0.399831201334741	0.689280847992379	0.964013588346437	0.0159168444143018	CERAD
TARDBP	CCL3	0.141543860225965	0.0726663628588767	1.94785943120413	0.0514317852026733	0.77784411519672	0.10910742960821	CERAD
TARDBP	HIF1A	0.133153378854903	0.0671048125973215	1.98425975278288	0.047226890420499	0.275835913610228	0.559349189692658	CERAD
TARDBP	HIST	0.0191317547952283	0.0486234924906103	0.393467310044067	0.693974363785938	0.94819721127955	0.0231013263084394	CERAD
TARDBP	HSPA1A	0.0516543752906193	0.0416309849984457	1.24076755072088	0.214691631749082	0.978448352746858	0.00946209357166191	CERAD
TARDBP	IFI44L	0.143496398222402	0.0695028384638855	2.06461205605243	0.038959721616243	0.403099777275409	0.394587441807473	CERAD
TARDBP	TMEM163	-0.062710328277697	0.0504431852646264	-1.24318731953022	0.213798814344082	0.850890745871289	0.0701261996231425	CERAD
TARDBP	FRMD4A	-0.0277445232341419	0.0147776330940632	-1.87746732223904	0.0604540720021239	0.238139349978675	0.623168836150781	CERAD
TARDBP	PICALM	0.0237985532288059	0.0129327999530819	1.84017021179816	0.0657432518201199	0.313586059975406	0.503643251505199	CERAD
TARDBP	CD163	-0.0101428018761215	0.0145848200906966	-0.695435515354177	0.486782409909648	0.862297608678893	0.064342818281833	CERAD
TARDBP	GPNMB	0.00980578924990207	0.0452222847262802	0.216835334818977	0.828336673802839	0.96764958453345	0.0142818855173477	CERAD
TARDBP	MKI67	0.00565079465200979	0.0713565130395297	0.0791910144050816	0.936880691613471	0.990781775511966	0.00402199044649613	CERAD
TARDBP	ERN1	0.0088212403501674	0.0358893930822324	0.245789621740204	0.805845091317348	0.988221460635073	0.00514571902159841	CERAD
TARS1	AIF1	-0.0677090654579344	0.0441432132985725	-1.53384994880117	0.1250665716332	0.739343821257038	0.131153552200815	CERAD
TARS1	CCL3	-0.103817933039643	0.0834864853326372	-1.24352980756105	0.213672663911793	0.903834793642797	0.0439109442659135	CERAD
TARS1	HIF1A	-0.0955966791397583	0.0597576628952871	-1.5997392553198	0.10965643950129	0.416323748594607	0.380568814697141	CERAD
TARS1	HIST	-0.00421858247212213	0.0651012158819868	-0.0648003637868981	0.948332951800829	0.993299075877273	0.00291996857698325	CERAD
TARS1	HSPA1A	-0.0149155030441212	0.0431609188857086	-0.345578903999192	0.729659202414749	0.998476096826227	0.000662327529110016	CERAD
TARS1	IFI44L	0.0251139570961206	0.067952786819439	0.369579501762779	0.711695826587275	0.950635051119652	0.0219861767578504	CERAD
TARS1	TMEM163	-0.0222697601361984	0.059803274134567	-0.372383627125294	0.709607242469337	0.965819363265917	0.0151040918790964	CERAD
TARS1	FRMD4A	0.0176960585684281	0.048126599494232	0.367698087012131	0.713098367122786	0.894173711932756	0.0485781022272856	CERAD
TARS1	PICALM	-0.0389632411755512	0.034660771673516	-1.1241308053543	0.260957538459777	0.633489524430443	0.198260562342764	CERAD
TARS1	CD163	-0.0479508309518236	0.0469613390682764	-1.02107035070079	0.307221109143231	0.762619616434397	0.117692027806587	CERAD
TARS1	GPNMB	0.0428746681325908	0.0579726091411357	0.739567681492676	0.459562357890865	0.846446871607656	0.0724002957850849	CERAD
TARS1	MKI67	-0.0380427048158793	0.0839265078337965	-0.453285925958185	0.650342865887118	0.924804394781551	0.0339501150991067	CERAD
TARS1	ERN1	-0.0250966190853522	0.0451817409272982	-0.555459319855228	0.5785805277557	0.973830847109517	0.0115164728407857	CERAD
TARS3	AIF1	-0.0540980110570832	0.0443310900967282	-1.22031763575053	0.222344486858765	0.830592468802112	0.0806120110692819	CERAD
TARS3	HIF1A	-0.0441296633305688	0.0710675757936119	-0.620953547912289	0.53463018721265	0.814335484944575	0.0891966402656832	CERAD
TARS3	HIST	-0.0258926152786117	0.071004471308868	-0.364661757229053	0.715363908898436	0.94819721127955	0.0231013263084394	CERAD
TARS3	HSPA1A	0.0471717719666577	0.0497595615867576	0.947994123388971	0.343132445894198	0.998476096826227	0.000662327529110016	CERAD
TARS3	IFI44L	-0.0359420137450744	0.0812496462883132	-0.442365171874529	0.658224977480967	0.934614314209104	0.0293675717662089	CERAD
TARS3	TMEM163	-0.0651613637033386	0.0590548066538077	-1.10340491139576	0.269851364783004	0.875318699335183	0.0578337936491091	CERAD
TARS3	FRMD4A	-0.0663292203167999	0.0191079396402087	-3.47129107406347	0.000517962216337533	0.00868146953902734	2.06140675423925	CERAD
TARS3	PICALM	0.0268754791100218	0.0165576594874589	1.62314481285098	0.1045584519008	0.406926004656893	0.390484555617045	CERAD
TARS3	CD163	-0.0608400169687001	0.0469401511966273	-1.29611889646132	0.194934525682711	0.65343281258997	0.184799060909006	CERAD
TARS3	GPNMB	-0.0491466678967931	0.0552471018751152	-0.889579113269832	0.373691925552534	0.797777233971184	0.0981183612347058	CERAD
TARS3	ERN1	-0.0312653594122318	0.05019226823847	-0.62291186490489	0.533342440662038	0.972671775898819	0.0120336859022884	CERAD
TAS2R4	PICALM	-0.063223730623759	0.0630464334626467	-1.00281216797485	0.315951496790056	0.686540450648276	0.163333869241805	CERAD
TASL	AIF1	-0.0586595984916398	0.0559711304010388	-1.0480331212062	0.294623347217251	0.865575450428559	0.0626950695833968	CERAD
TASL	CCL3	0.0276405164400383	0.128104441952973	0.215765480249195	0.829170557274921	0.982483757163203	0.00767462083314858	CERAD
TASL	HIF1A	0.127948837613876	0.0998653431330892	1.28121361825553	0.200118644059097	0.554398452873022	0.256177990354487	CERAD
TASL	HIST	-0.0998484171025954	0.0816717192461038	-1.22255804119562	0.221496669117999	0.791853613055235	0.101355097347892	CERAD
TASL	HSPA1A	0.0803678098855837	0.0729572940918748	1.10157333664783	0.270647205400866	0.996949400327308	0.00132688353016553	CERAD
TASL	IFI44L	-0.0175606279738135	0.0844812430345283	-0.207864223383128	0.83533498459933	0.97269376514877	0.01202386789152	CERAD
TASL	TMEM163	0.0357922570000801	0.0677618204297283	0.52820683938381	0.597355782902365	0.947615732620243	0.0233677375931743	CERAD
TASL	FRMD4A	0.0616932213162562	0.0514927101026196	1.19809621970388	0.230879560374781	0.541368156319923	0.266507293340659	CERAD
TASL	PICALM	0.00548101866197595	0.0191159581916703	0.286724767182441	0.774323072000653	0.940428437422892	0.0266742468066562	CERAD
TASL	CD163	0.0598380406372852	0.0625556613734855	0.956556757989099	0.33879102352857	0.781571904323224	0.107031060876667	CERAD
TASL	GPNMB	-0.0513117378300643	0.0656315935536096	-0.781814596474053	0.434323541541042	0.83458465304752	0.0785296056751813	CERAD
TASL	MKI67	-0.225513780558351	0.0941135687276754	-2.39618775068335	0.016566602002555	0.44215392180285	0.354426518540326	CERAD
TASL	ERN1	-0.000650116501392503	0.0689106982917634	-0.00943418826841591	0.992472718496668	0.999615042698009	0.000167217019794894	CERAD
TASOR	HIF1A	0.0583789922833602	0.0227780005346995	2.56295508442135	0.0103785473950278	0.119835999344882	0.921412698071206	CERAD
TASOR	HIST	-0.00484618677088898	0.0219085248828812	-0.221200961579831	0.824935960571575	0.972076893151313	0.0122993801863786	CERAD
TASOR	HSPA1A	-0.0293784827961083	0.076373484512108	-0.384668618746219	0.700482948063921	0.998476096826227	0.000662327529110016	CERAD
TASOR	IFI44L	-0.00185237488695474	0.0252198359558988	-0.0734491251328489	0.941448726926252	0.989741255906579	0.00447832643182931	CERAD
TASOR	TMEM163	0.0222715113199293	0.0253028310808287	0.880198395538587	0.378751842528495	0.917230641370105	0.0375214454862808	CERAD
TASOR	FRMD4A	-0.0418908833671313	0.0128902362271741	-3.2498150250203	0.00115480095670141	0.0156195513934225	1.80633144358029	CERAD
TASOR	PICALM	0.0356392336085085	0.0118571979795673	3.00570452394597	0.00264966336385777	0.0338490788780578	1.47045314510645	CERAD
TASOR	CD163	0.025924665844274	0.0127138325484485	2.03909133972647	0.041440912375161	0.364467511402057	0.438341178587866	CERAD
TASOR	GPNMB	-0.00256637667349063	0.0239309921988395	-0.107240713304611	0.914598017102236	0.985443625306163	0.00636821554359424	CERAD
TASOR	MKI67	-0.0441747627983094	0.0289004946716071	-1.52851234209871	0.126385381564524	0.680207964718627	0.167358287115002	CERAD
TASOR2	AIF1	-0.0138129626892211	0.0347812724824279	-0.397137933817679	0.691265748051147	0.965685065017642	0.0151644852050397	CERAD
TASOR2	CCL3	-0.097725911755009	0.0547779944589284	-1.78403595677973	0.0744178226159293	0.856958430352596	0.0670402444786071	CERAD
TASOR2	HIF1A	-0.0153295684852165	0.0233435198446928	-0.656694816685997	0.511377167965096	0.800810030535082	0.0964704957450781	CERAD
TASOR2	HIST	-0.0275420198612399	0.0246924556021496	-1.11540222264659	0.264678097511342	0.829760126833747	0.081047438526255	CERAD
TASOR2	HSPA1A	-0.0470271255457713	0.0638601584011805	-0.73640790632461	0.461482494514514	0.998476096826227	0.000662327529110016	CERAD
TASOR2	IFI44L	-0.0234505231282297	0.0250877405907028	-0.934740338351559	0.349922132989575	0.806903533817919	0.0931783825452756	CERAD
TASOR2	TMEM163	-0.018366500754001	0.0295395415534072	-0.621759844200511	0.534099794426998	0.938840578966423	0.0274081474071324	CERAD
TASOR2	FRMD4A	-0.0141376835931841	0.013873551665941	-1.01903852262226	0.308184678361331	0.625472111156246	0.203792050064841	CERAD
TASOR2	PICALM	0.000248101207182446	0.0122776992053728	0.0202074674605056	0.983877870930845	0.997527006443601	0.0010753376555884	CERAD
TASOR2	CD163	0.00428349588632514	0.0159207428068754	0.269051258366871	0.787890237949877	0.960591297216141	0.017461352308891	CERAD
TASOR2	GPNMB	0.0287742915260286	0.02369358633179	1.21443377642758	0.224582123933633	0.693652357796388	0.158858133173339	CERAD
TASOR2	MKI67	0.0220599530366185	0.0313601018671079	0.703440095000332	0.481781526915358	0.87100439472631	0.0599796537172842	CERAD
TASP1	AIF1	0.0333060409263109	0.0460556480548122	0.723169520634524	0.469575741976913	0.922463809775567	0.0350506631342962	CERAD
TASP1	HIF1A	-0.027474375981252	0.0283902306660291	-0.967740498640156	0.333173986730425	0.687013651685745	0.163034632965368	CERAD
TASP1	HIST	-0.02599254336218	0.0615150522814269	-0.422539563865864	0.672631228969687	0.940865643669311	0.0264723897279569	CERAD
TASP1	HSPA1A	0.00472016555391247	0.0470436486062394	0.100335873040392	0.920077678610929	0.998476096826227	0.000662327529110016	CERAD
TASP1	IFI44L	0.0488577076071693	0.0729884944868839	0.669389168123601	0.503247259466297	0.881346089519894	0.0548535180875929	CERAD
TASP1	TMEM163	-0.0166185975536474	0.0288946736099752	-0.575143979058833	0.565193926560184	0.946709502887303	0.02378326349654	CERAD
TASP1	FRMD4A	-0.0489063944660763	0.0179533447317311	-2.72408262621048	0.00644803726317662	0.0514953596604037	1.28823190425353	CERAD
TASP1	PICALM	0.0144017352835084	0.0140803502316827	1.02282507512508	0.306390559926004	0.678388082953271	0.168521789809558	CERAD
TASP1	CD163	0.00191313557033135	0.0178070710979431	0.107436846846326	0.914442424105684	0.985348642952262	0.00641007719778663	CERAD
TASP1	GPNMB	0.00622680425444639	0.0272176133500979	0.228778481579245	0.819041092477337	0.96512997838847	0.0154141943291656	CERAD
TASP1	MKI67	-0.0376280267274017	0.0338250311685868	-1.11243139850664	0.265952710772466	0.770145420388494	0.113427262737451	CERAD
TASP1	ERN1	-0.0306601876115363	0.0399295161967619	-0.767857728614871	0.442571713302912	0.965716830872805	0.0151501994826936	CERAD
TATDN1	AIF1	-0.0294729806629334	0.0310492752082998	-0.94923248498422	0.34250238307257	0.884450577492096	0.0533264301620007	CERAD
TATDN1	CCL3	-0.136252267925467	0.0677969086067386	-2.00971210524965	0.0444616680119596	0.774849293401813	0.110782758666094	CERAD
TATDN1	HIF1A	-0.0238418308503359	0.065324972238082	-0.364972690129014	0.715131792265465	0.904688459206115	0.0435009497905972	CERAD
TATDN1	HIST	-0.0798238022143633	0.0500406165901162	-1.59518022865709	0.110671938714514	0.667553391118736	0.175513993572444	CERAD
TATDN1	HSPA1A	-0.0404910168466867	0.0354460298490955	-1.14232869009785	0.253317420042445	0.99203737620189	0.00347196497037136	CERAD
TATDN1	IFI44L	0.019072746080463	0.0626463567747462	0.304451001820293	0.760784316840822	0.96396691923449	0.0159378696660804	CERAD
TATDN1	TMEM163	0.0102869739074881	0.0577419805409346	0.17815415770499	0.85860191056242	0.978862943252858	0.00927811223760845	CERAD
TATDN1	FRMD4A	-0.0296098118267047	0.0165822301822448	-1.78563507449131	0.0741583639783442	0.270122054981279	0.568439954999408	CERAD
TATDN1	PICALM	0.0101264622874142	0.013460486032358	0.752310300168284	0.451864475061414	0.789589879656808	0.102598426748463	CERAD
TATDN1	CD163	-0.0161737367353987	0.016468733392789	-0.982087471431194	0.326056757135078	0.769942443867979	0.113541738781801	CERAD
TATDN1	GPNMB	0.0579133416476457	0.0458783822808607	1.26232309790499	0.206832548570543	0.679886005370371	0.167563898159579	CERAD
TATDN1	MKI67	-0.00555146023017995	0.0655153512078697	-0.0847352586505421	0.932471864409073	0.989321499196684	0.00466255305638994	CERAD
TATDN1	ERN1	-0.009024919061299	0.0276167100850644	-0.326791968829764	0.743825234183729	0.982066632583206	0.0078590446148209	CERAD
TATDN2	AIF1	0.0736746092196281	0.0408472047325665	1.80366342573472	0.0712840864625313	0.658796307710342	0.181248843542231	CERAD
TATDN2	HSPA1A	-0.0999654347972819	0.0622895004938357	-1.60485208590129	0.108526360178756	0.943132257867066	0.0254274007576166	CERAD
TATDN2	FRMD4A	0.0380412536243936	0.0497606860275527	0.764484107058532	0.444578804136108	0.744270092178292	0.12826943238916	CERAD
TATDN2	PICALM	0.00650742323516647	0.0366862416621341	0.177380482173598	0.859209537186863	0.966760233082723	0.0146812222568738	CERAD
TATDN2	CD163	-0.0184670109426489	0.0457981400168866	-0.403226221323393	0.686781811535872	0.930002391670377	0.0315159345773425	CERAD
TATDN2	GPNMB	0.00929734759974039	0.0604964636590341	0.15368415007101	0.877858782712121	0.978296220741607	0.00952962419515751	CERAD
TATDN2	ERN1	-0.0466758427386583	0.0396697037119858	-1.17661183147571	0.239350473247132	0.911609343134015	0.0401912323609548	CERAD
TATDN3	AIF1	-0.017405883249098	0.0406809541680488	-0.427863200484337	0.668750720410519	0.957488765618986	0.0188663129815903	CERAD
TATDN3	CCL3	-0.0235580458414834	0.0870791980353719	-0.270535861296219	0.78674803178044	0.982483757163203	0.00767462083314858	CERAD
TATDN3	HIF1A	-0.00954102915113795	0.07191305816776	-0.132674501602761	0.894450809334875	0.968833060764693	0.0137510496103688	CERAD
TATDN3	HIST	-0.00189915781632465	0.0558306587103943	-0.0340163963706033	0.972864075854454	0.995902331840516	0.00178325075557714	CERAD
TATDN3	HSPA1A	-0.0477014539824293	0.0332809930774774	-1.43329418900996	0.15177378194813	0.957974883590636	0.0186458772064075	CERAD
TATDN3	IFI44L	0.0393019549403643	0.0702078182603907	0.559794562973015	0.575619572623571	0.90685037293962	0.0424643640615005	CERAD
TATDN3	TMEM163	-0.0886653981501174	0.0602304689249821	-1.47210207279893	0.140993315857458	0.78888908664003	0.102984051855466	CERAD
TATDN3	FRMD4A	-0.0495420534200209	0.0182422206298815	-2.71579071568014	0.00661176991292528	0.0523900360842349	1.28075130242667	CERAD
TATDN3	PICALM	-0.0191217706415657	0.01593367674309	-1.20008526279776	0.23010622844475	0.599932730277333	0.221897443795033	CERAD
TATDN3	CD163	-0.0265577448813065	0.0189954191672326	-1.39811312651205	0.162079098662638	0.614163065758874	0.21171630449897	CERAD
TATDN3	GPNMB	0.0239738903738001	0.0501738067020267	0.477816852051445	0.632780565670729	0.912751092166782	0.0396476387159803	CERAD
TATDN3	MKI67	0.0330564799780078	0.0700222186329061	0.472085584024515	0.636865701833287	0.920039196125173	0.0361936701563314	CERAD
TATDN3	ERN1	-0.0381897563141977	0.0364483105915247	-1.04777850315723	0.29474066893987	0.940085220012285	0.0268327752263627	CERAD
TAX1BP1	AIF1	-0.0392186022326199	0.0236795436930024	-1.65622288761457	0.0976766898792842	0.692276780496163	0.159720234720358	CERAD
TAX1BP1	CCL3	0.0204131966748038	0.0361240960137397	0.565085328835347	0.572015726962533	0.964841786758919	0.0155438957451503	CERAD
TAX1BP1	HIF1A	0.0148130717898496	0.0197194002468204	0.75119281542237	0.452536623427225	0.770120360939545	0.11344139429907	CERAD
TAX1BP1	HIST	-0.023638025074129	0.0177595604859212	-1.33100281917832	0.183188083306892	0.757852494241679	0.120415315701431	CERAD
TAX1BP1	HSPA1A	-0.0174676499772143	0.0271560395583552	-0.643232601708297	0.520073181838305	0.998476096826227	0.000662327529110016	CERAD
TAX1BP1	IFI44L	0.0221149852110221	0.0206281437445176	1.07207829676384	0.28368486609593	0.771473658093486	0.112678898298112	CERAD
TAX1BP1	TMEM163	-0.0339033241340532	0.0199667820664989	-1.69798638664653	0.0895103312265448	0.733908859844764	0.134357869408335	CERAD
TAX1BP1	FRMD4A	-0.00855247191974369	0.0117572682273331	-0.727419988587236	0.466968713303685	0.761040308786642	0.118592340049401	CERAD
TAX1BP1	PICALM	0.0210563067350801	0.010293672165119	2.04555831945293	0.0407998458179442	0.231993928492943	0.634523380869944	CERAD
TAX1BP1	CD163	-0.000509318035257902	0.0106730691366384	-0.0477199228017292	0.961939456089922	0.993237657309907	0.00294682309666691	CERAD
TAX1BP1	GPNMB	0.00765852634364215	0.0195979614576586	0.390781784125272	0.695958540639019	0.934688435868285	0.0293331304456821	CERAD
TAX1BP1	MKI67	-0.00150674932059719	0.0233701132811862	-0.064473342617906	0.948593332447831	0.992939526496624	0.00307720075795753	CERAD
TAX1BP1	ERN1	-0.016189719147295	0.0344882416808381	-0.469427212239995	0.638764301219644	0.979131647186697	0.00915891207532584	CERAD
TAX1BP3	AIF1	0.0388704161892164	0.0522699984710406	0.743646782594645	0.457090192759576	0.918759873987627	0.0367979804842953	CERAD
TAX1BP3	HIST	-0.000184668860212655	0.0805866408671483	-0.00229155674222843	0.998171603855394	0.998933799643311	0.00046329195644984	CERAD
TAX1BP3	HSPA1A	-0.0392691106843259	0.0512258003136509	-0.766588524608394	0.443326200397248	0.998476096826227	0.000662327529110016	CERAD
TAX1BP3	FRMD4A	-0.0322513699728941	0.0647170626137979	-0.498344156398995	0.618241489938522	0.85247901216831	0.0693163044312917	CERAD
TAX1BP3	PICALM	0.0614823984769262	0.0448154663441535	1.37190134327247	0.170094152187055	0.524557950215767	0.280206526405215	CERAD
TAX1BP3	CD163	-0.0350384096540864	0.0624870408559745	-0.560730819928663	0.57498105361567	0.899990842858619	0.0457619093564569	CERAD
TAX1BP3	GPNMB	0.0338041605757993	0.0605828083518267	0.557982726378185	0.576856179598859	0.895650764668213	0.0478612989803766	CERAD
TAX1BP3	ERN1	-0.048768813472475	0.0608688094133652	-0.801211884091273	0.423008992427656	0.961863812868107	0.0168864139359765	CERAD
TBC1D1	AIF1	0.0252410478364704	0.022007160002043	1.1469470769571	0.251403494366873	0.840122082104684	0.0756575999715068	CERAD
TBC1D1	CCL3	0.00576985698655406	0.0332807887810761	0.173368997487069	0.862361392496387	0.9832584375118	0.00733231814568229	CERAD
TBC1D1	HIF1A	0.0431842424964528	0.0210831223531764	2.04828496334873	0.0405320854791464	0.257397211899225	0.589396161640411	CERAD
TBC1D1	HIST	0.0111555289429762	0.0172229237694833	0.647714005605849	0.517169943931719	0.930299738410133	0.0313771011617381	CERAD
TBC1D1	HSPA1A	0.000946960893249434	0.0300018247157261	0.031563443297936	0.974820196876678	0.998476096826227	0.000662327529110016	CERAD
TBC1D1	IFI44L	0.0409694397973167	0.0211523716224532	1.93687216396235	0.0527609718707281	0.4517992812456	0.345054464321628	CERAD
TBC1D1	TMEM163	0.00747145353805222	0.0196952205727621	0.379353636099156	0.704425274985577	0.965819363265917	0.0151040918790964	CERAD
TBC1D1	FRMD4A	0.000234960929674682	0.0104390127242226	0.022507964678449	0.98204275871587	0.994309093448769	0.00247858872913218	CERAD
TBC1D1	PICALM	0.0516863731534367	0.0105236834355759	4.91143366957504	9.04128731323957e-07	7.54014659424773e-05	4.12262021056869	CERAD
TBC1D1	CD163	0.0582085955760796	0.0137656521171341	4.22853890834763	2.35213843267443e-05	0.0037221107377771	2.42921071017083	CERAD
TBC1D1	GPNMB	0.0267757291867755	0.021788908762105	1.22886967305786	0.219120673612633	0.69143098107662	0.160251164843979	CERAD
TBC1D1	MKI67	0.0153356408837502	0.0218533634938742	0.701751970036509	0.482833856563428	0.871383429136107	0.0597907031828871	CERAD
TBC1D1	ERN1	-0.00710769432971339	0.0354368668318737	-0.200573441310008	0.841032126793683	0.990683852408523	0.00406491570637621	CERAD
TBC1D10A	AIF1	-0.0299773564261884	0.0428987861338959	-0.698792649578076	0.484681622808728	0.926455741891236	0.0331753227147726	CERAD
TBC1D10A	HSPA1A	-0.0530747360064536	0.0466908208439777	-1.13672741337764	0.255652255696084	0.99203737620189	0.00347196497037136	CERAD
TBC1D10A	FRMD4A	-0.0610433384350866	0.0691977470459389	-0.88215788867463	0.377691431083708	0.690068693608645	0.161107674813127	CERAD
TBC1D10A	PICALM	-0.021913121932301	0.0391327015328427	-0.559969566985046	0.575500195978108	0.857900057209926	0.0665633032123554	CERAD
TBC1D10A	CD163	-0.0872293418984213	0.0444743613845349	-1.96133995369192	0.0498393795064944	0.389673772884721	0.409298823549745	CERAD
TBC1D10A	GPNMB	-0.0754656287206983	0.0678297674474488	-1.11257389728139	0.265891476258873	0.730426770140416	0.136423318289734	CERAD
TBC1D10A	ERN1	-0.0547220330478362	0.0421451833534306	-1.29841724946208	0.194143994873774	0.877154514403891	0.056923897121705	CERAD
TBC1D10B	AIF1	-0.0215508198799212	0.037780413684237	-0.570423078477641	0.568390780302068	0.93903396375168	0.0273186995302829	CERAD
TBC1D10B	HSPA1A	-0.0312778133842109	0.0470067266481965	-0.665390160397627	0.505800976754296	0.998476096826227	0.000662327529110016	CERAD
TBC1D10B	FRMD4A	-0.0554508785183981	0.0509479585356115	-1.08838273627076	0.27642617919671	0.590437578015424	0.228826009915718	CERAD
TBC1D10B	PICALM	-0.0155527170869557	0.0314272895967493	-0.494879363970488	0.62068527813767	0.879571022856624	0.0557290867473146	CERAD
TBC1D10B	CD163	-0.0293704988878859	0.0432931100708535	-0.678410463924124	0.49751147631519	0.868275723228332	0.0613423415724678	CERAD
TBC1D10B	GPNMB	-0.00848899721487262	0.0551293656587085	-0.153983219531779	0.877622966651001	0.978296220741607	0.00952962419515751	CERAD
TBC1D10B	ERN1	0.0647305558465664	0.0418608926839064	1.54632526198975	0.12202603393581	0.821338159375578	0.0854779993798414	CERAD
TBC1D10C	AIF1	0.111572350174164	0.0753929143557788	1.47987846241962	0.138905684391834	0.760426930283814	0.118942511129905	CERAD
TBC1D10C	PICALM	0.109491384526356	0.0649394231468717	1.68605415971624	0.0917853681482662	0.378970785266005	0.421394268361218	CERAD
TBC1D12	AIF1	0.0133498198176137	0.0225343300041812	0.592421421676913	0.553568425139748	0.936724163066031	0.0283882768758495	CERAD
TBC1D12	CCL3	0.0502052490506363	0.0376923226722663	1.33197546585732	0.182868250653661	0.898568951966009	0.0464485915551322	CERAD
TBC1D12	HIF1A	0.0180408468349278	0.0201139592710036	0.896931657852939	0.369755385983937	0.713795171187086	0.146426394365643	CERAD
TBC1D12	HIST	0.0227554574231833	0.0193669159822646	1.17496546399136	0.240008533063692	0.809747007002837	0.091650648559594	CERAD
TBC1D12	HSPA1A	0.00629209601689878	0.0321157699192774	0.195919202084019	0.84467340743389	0.998476096826227	0.000662327529110016	CERAD
TBC1D12	IFI44L	0.00295169354463743	0.0210264160052734	0.140380250438171	0.888359561197076	0.982546047588535	0.00764708701362005	CERAD
TBC1D12	TMEM163	-0.0206776005655973	0.0194972025666931	-1.06054191594237	0.28889813129562	0.88529759594345	0.0529107151206147	CERAD
TBC1D12	FRMD4A	-0.022677534513637	0.0133516721296442	-1.69847898401331	0.0894173959146818	0.304801266309676	0.515983233034004	CERAD
TBC1D12	PICALM	-0.00213362507298749	0.011165052849168	-0.191098519802033	0.848448407295402	0.963774252668922	0.0160246801028457	CERAD
TBC1D12	CD163	-0.00279149261675392	0.0119629027583343	-0.233345758395397	0.815492929077118	0.965887787219585	0.0150733251601213	CERAD
TBC1D12	GPNMB	0.0034448698126759	0.019641551348829	0.175386849617725	0.860775672918286	0.975118737207107	0.0109424983792647	CERAD
TBC1D12	MKI67	-0.0145183843960143	0.0248603311643686	-0.583998028828472	0.55922163822751	0.901846937969938	0.0448671649366947	CERAD
TBC1D12	ERN1	-0.0513243010731672	0.0368196342538246	-1.39393837318837	0.163336215232298	0.853321474211389	0.0688873250175895	CERAD
TBC1D13	AIF1	0.0380058289830463	0.0438832126354956	0.866067607646044	0.386453087545879	0.89991591003524	0.0457980700205283	CERAD
TBC1D13	HSPA1A	-0.0379904883619164	0.0489187547679569	-0.776603749259808	0.437392588851211	0.998476096826227	0.000662327529110016	CERAD
TBC1D13	FRMD4A	-0.0420592118003071	0.0549262011678324	-0.765740409969206	0.443830777396933	0.743389244615178	0.12878372658448	CERAD
TBC1D13	PICALM	0.0304778590217677	0.0326150188319045	0.934473138858156	0.350059885588493	0.71615915209431	0.144990453675906	CERAD
TBC1D13	CD163	0.0523538865022677	0.0432779037166094	1.20971401122128	0.226388651578829	0.688977160957273	0.161795174369047	CERAD
TBC1D13	GPNMB	0.0155812908930856	0.0605962197710888	0.25713305140067	0.797076063782066	0.961196172339166	0.0171879673055997	CERAD
TBC1D13	ERN1	0.0124666829258368	0.0416205337749761	0.299532028907623	0.764534137612308	0.985753980656588	0.00623146048989004	CERAD
TBC1D14	AIF1	-0.091580654699164	0.0287158194233087	-3.1892056900465	0.00142664326678827	0.14779669439224	0.830335279224439	CERAD
TBC1D14	CCL3	-0.0134687158860548	0.0647970923193395	-0.207859880805714	0.835338375424744	0.982483757163203	0.00767462083314858	CERAD
TBC1D14	HIF1A	0.0330541217824383	0.0337715018312089	0.978757828054076	0.327699651507744	0.680881761381278	0.166928299009431	CERAD
TBC1D14	HIST	-0.0784659353787615	0.0330396766164906	-2.37490022343615	0.0175536945107379	0.374908441358218	0.426074780986768	CERAD
TBC1D14	HSPA1A	0.0142066959502018	0.0552264699403024	0.257244324425564	0.796990169049957	0.998476096826227	0.000662327529110016	CERAD
TBC1D14	IFI44L	0.00279683452535673	0.0352761315921455	0.0792840484238204	0.936806693871935	0.988659318470365	0.00495333590285417	CERAD
TBC1D14	TMEM163	-0.0266609570810087	0.0212869628397224	-1.25245471990294	0.210404217860133	0.850890745871289	0.0701261996231425	CERAD
TBC1D14	FRMD4A	-0.0237981227345474	0.0229395520371892	-1.0374275267436	0.299536655175433	0.617394927023616	0.209436943326068	CERAD
TBC1D14	PICALM	-0.0206151870675192	0.0231433405403853	-0.890761082288249	0.373057357699857	0.733509092165258	0.13459449851773	CERAD
TBC1D14	CD163	-0.00476976266180202	0.0226993645610283	-0.210127585244877	0.833568096158346	0.969985140499091	0.0132349187736304	CERAD
TBC1D14	GPNMB	-0.0215747066030225	0.0326765428091767	-0.660250587983363	0.509093033414544	0.868187621106062	0.0613864107613781	CERAD
TBC1D14	MKI67	-0.0162904581676492	0.0290569434675945	-0.560639083935893	0.575043601952516	0.901940013317785	0.0448223457744555	CERAD
TBC1D14	ERN1	-0.0150972718653892	0.0576443209530094	-0.261903889503637	0.793395540872787	0.988102593543814	0.00519796077999502	CERAD
TBC1D15	AIF1	0.0303912240607461	0.0425702873846536	0.713906950783283	0.475284718998418	0.924686831676378	0.0340053270484149	CERAD
TBC1D15	CCL3	0.0944704752703801	0.0764800743173416	1.23522990940608	0.216744950844395	0.903834793642797	0.0439109442659135	CERAD
TBC1D15	HIF1A	0.0208190805744645	0.0220609234416037	0.943708482084782	0.345318638351467	0.695692763369562	0.157582514171476	CERAD
TBC1D15	HIST	-0.0170989530764991	0.023550945020615	-0.726041059563927	0.467813599880263	0.909986934853974	0.0409648430212768	CERAD
TBC1D15	HSPA1A	-0.00785101480788849	0.0345084270741016	-0.227510074308216	0.820027136452455	0.998476096826227	0.000662327529110016	CERAD
TBC1D15	IFI44L	0.0152271996736939	0.0274498759578527	0.554727449299739	0.57908109801177	0.908365774176161	0.0417392376914663	CERAD
TBC1D15	TMEM163	-0.0260004415902228	0.0299402759940644	-0.868410217573725	0.385169803328876	0.91755142790295	0.03736958459246	CERAD
TBC1D15	FRMD4A	0.0212907663239978	0.0150461815251007	1.41502787856704	0.157060322228428	0.434629325448555	0.361880974171	CERAD
TBC1D15	PICALM	0.0356553007188366	0.0126864418671014	2.81050440244387	0.00494639122263753	0.0535290205638261	1.27141070295726	CERAD
TBC1D15	CD163	0.0156221826776012	0.0144838799868922	1.0785910054308	0.280770092741508	0.744832950122918	0.127941119164159	CERAD
TBC1D15	GPNMB	0.0308272774133833	0.0232444404528333	1.32622153137808	0.184766329371245	0.654993469257813	0.183763030205827	CERAD
TBC1D15	MKI67	0.0200813365190225	0.0279183849047578	0.719287186115137	0.47196398946911	0.866866024007046	0.0620480184759541	CERAD
TBC1D15	ERN1	0.046985767668121	0.0395856287603963	1.18694003706538	0.235251273422069	0.910774304293531	0.0405892306490648	CERAD
TBC1D16	AIF1	0.0369718419962384	0.0376619181565909	0.98167708406451	0.326258958438724	0.877776595061153	0.0566160033170923	CERAD
TBC1D16	CCL3	0.0356314240294098	0.0804990720829415	0.442631487636246	0.658032305543264	0.966919041585371	0.0146098871006896	CERAD
TBC1D16	HIF1A	0.0697296601010372	0.0368926227520105	1.89007055881483	0.0587485240202152	0.305108138372017	0.515546207949465	CERAD
TBC1D16	HIST	-0.039402744765153	0.0349405465174274	-1.12770831290518	0.259443125760747	0.826208763122115	0.0829102030227152	CERAD
TBC1D16	HSPA1A	-0.0871288400483606	0.0497821829419575	-1.75020127482049	0.0800835889400822	0.92208658613304	0.0352282957422639	CERAD
TBC1D16	IFI44L	0.042141160423679	0.0361951410948532	1.16427672745476	0.244311884712678	0.736991745195799	0.132537376504572	CERAD
TBC1D16	TMEM163	-0.0321457990590432	0.0376935803350391	-0.852818935567158	0.393759721484953	0.921263762745429	0.0356160111657284	CERAD
TBC1D16	FRMD4A	0.0192435741031244	0.0244531298263583	0.78695750767992	0.431306741183136	0.734045516127893	0.134277009851903	CERAD
TBC1D16	PICALM	0.0271305515230382	0.0220646800586299	1.22959188399503	0.218849970753656	0.586801605684975	0.231508706452527	CERAD
TBC1D16	CD163	0.0216510893129118	0.0254981150352595	0.849125093481307	0.395811688674785	0.81720893522528	0.0876668935106877	CERAD
TBC1D16	GPNMB	0.0167184167657456	0.0335408881385836	0.498448839418583	0.618167720389204	0.90947852600431	0.0412075507488558	CERAD
TBC1D16	MKI67	0.0226878230163824	0.0419067348124182	0.541388469369829	0.588239853151325	0.903999179514091	0.0438319636979379	CERAD
TBC1D16	ERN1	-0.0939513483437379	0.0495534815700594	-1.89595857580478	0.0579655223342521	0.699979573329278	0.154914633299766	CERAD
TBC1D17	AIF1	0.043033102649353	0.0475695471049383	0.90463553404076	0.365658503802646	0.88851434057575	0.0513355583115158	CERAD
TBC1D17	HSPA1A	0.0544163563746584	0.0546748370464377	0.995272401606615	0.319603796750553	0.998476096826227	0.000662327529110016	CERAD
TBC1D17	FRMD4A	-0.0526375011171496	0.0700856137058343	-0.7510457329814	0.452625133097742	0.750149116518155	0.124852397883042	CERAD
TBC1D17	PICALM	0.0605840878454414	0.0381738354429762	1.58705791918503	0.112499527391977	0.42204889263439	0.374637234888209	CERAD
TBC1D17	CD163	0.0248099659611568	0.048755650357706	0.508863398993414	0.610847976661368	0.910441767463792	0.0407478267805502	CERAD
TBC1D17	GPNMB	-0.0315728844595518	0.0626995441583743	-0.503558437040645	0.614571705821479	0.907691044748975	0.0420619492690272	CERAD
TBC1D17	ERN1	0.0189473635708255	0.0510840596203008	0.370905595828877	0.710707847115843	0.981897763230611	0.00793372929681578	CERAD
TBC1D19	AIF1	0.0232192739021845	0.0462430293178765	0.502114031988999	0.615587310269819	0.950641173513492	0.0219833797714616	CERAD
TBC1D19	HSPA1A	-0.0881273011885329	0.0588570803367783	-1.49731010584064	0.134312586528421	0.955297763677653	0.0198612389229274	CERAD
TBC1D19	FRMD4A	-0.0327260263954656	0.0181171341333689	-1.80635779116905	0.0708624701546844	0.263370556200766	0.579432779086804	CERAD
TBC1D19	PICALM	-0.0173117514001394	0.0166524540506789	-1.0395916029826	0.298529679764327	0.668964182880525	0.174597134240786	CERAD
TBC1D19	CD163	-0.00973908527694507	0.0176936250297349	-0.550429053434677	0.582025125827494	0.901511070461352	0.0450289358181659	CERAD
TBC1D19	GPNMB	-0.0165968380129966	0.0583740769590285	-0.28431863727191	0.776166204768486	0.956291298745541	0.019409795833096	CERAD
TBC1D19	ERN1	-0.0383898856821481	0.0445075826709209	-0.862547084751699	0.3883865346043	0.959742886145296	0.0178450982981252	CERAD
TBC1D2	AIF1	0.104670898378187	0.0681193119862872	1.53658184920097	0.124395740189229	0.738552452460588	0.13161865538892	CERAD
TBC1D2	HSPA1A	0.122747960022729	0.0870252029453003	1.41048748946764	0.158395787940486	0.964457831980926	0.015716755825528	CERAD
TBC1D2	PICALM	0.0885227815742248	0.0422997991785708	2.09274708847957	0.0363717373549306	0.215807010799328	0.66593445074669	CERAD
TBC1D2	CD163	0.0678254021888035	0.0659406355685625	1.02858277910108	0.303675773661928	0.761120795638192	0.118546411933876	CERAD
TBC1D2	ERN1	0.139675700276543	0.0649257989345883	2.15131276886195	0.0314515210899375	0.589426997365865	0.229569976157449	CERAD
TBC1D20	AIF1	0.0110508977082784	0.0349114365007745	0.316540905099485	0.751591982248715	0.978111389226942	0.00961168409589668	CERAD
TBC1D20	HIF1A	0.0250425574561853	0.0675176624601581	0.370903798261126	0.710709186028724	0.902595114278915	0.0445070216329016	CERAD
TBC1D20	HIST	-0.0227450224773783	0.0534515597377908	-0.425525889028405	0.670453353045939	0.940184211964486	0.0267870459729883	CERAD
TBC1D20	HSPA1A	-0.0199503401010423	0.0362854727021037	-0.54981618304467	0.582445457739945	0.998476096826227	0.000662327529110016	CERAD
TBC1D20	IFI44L	-0.0858059261709854	0.0705799800051511	-1.21572613317152	0.224089265590621	0.718535639255574	0.143551686056997	CERAD
TBC1D20	TMEM163	-0.0351274333038842	0.0620145603213828	-0.566438480283349	0.5710957424037	0.946709502887303	0.02378326349654	CERAD
TBC1D20	FRMD4A	0.0125679360545048	0.0430773689914715	0.291752638305116	0.770475759598938	0.917663736409398	0.037316430100681	CERAD
TBC1D20	PICALM	-0.0214831394947403	0.0289756014367245	-0.74142169375342	0.458437794940378	0.792306625204187	0.101106712522751	CERAD
TBC1D20	CD163	0.0250548130469698	0.0361863216308348	0.692383528300382	0.488696507167033	0.863483540576721	0.0637459363881654	CERAD
TBC1D20	GPNMB	-0.0358760985880815	0.0496387590201704	-0.722743664351146	0.469837384054272	0.850390498729787	0.0703816007569564	CERAD
TBC1D20	ERN1	0.047117308233116	0.0353413449106168	1.33320642868239	0.182464070256175	0.869765034461419	0.0605980554493588	CERAD
TBC1D22A	AIF1	-0.0246244860683156	0.0203593508638622	-1.2094926912441	0.226473617311448	0.832269862494667	0.0797358314144357	CERAD
TBC1D22A	CCL3	0.047065502871255	0.033952884769291	1.38620041245579	0.165685715600968	0.889716275737354	0.0507484647332197	CERAD
TBC1D22A	HIF1A	0.00651008573290264	0.0207514342270899	0.313717387514549	0.753735693672242	0.917382012860341	0.0374497793469195	CERAD
TBC1D22A	HIST	4.4509288303779e-05	0.0171740710518804	0.0025916562339426	0.997932159818866	0.998933799643311	0.00046329195644984	CERAD
TBC1D22A	HSPA1A	-0.0471330167013572	0.0327084267663913	-1.44100531150546	0.149583182228027	0.955297763677653	0.0198612389229274	CERAD
TBC1D22A	IFI44L	0.03222065976155	0.01594222714224	2.02108899051997	0.0432705538200229	0.417651615640451	0.37918583423328	CERAD
TBC1D22A	TMEM163	-0.0184359164000768	0.018115066053482	-1.01771179556549	0.308814939977214	0.890546809025199	0.050343248163598	CERAD
TBC1D22A	FRMD4A	-0.0291045708063409	0.0100745767252663	-2.8889125171233	0.00386576606056392	0.0358124567850642	1.44596588475191	CERAD
TBC1D22A	PICALM	0.0200725089712242	0.00896324973143607	2.23942315261233	0.025128396313913	0.169806552068552	0.770045556304561	CERAD
TBC1D22A	CD163	-0.00437934163477228	0.0103716508726046	-0.422241520522035	0.672848738068716	0.923977014694268	0.0343388323682122	CERAD
TBC1D22A	GPNMB	0.0297579002148627	0.0151040142119864	1.97019810741751	0.0488156703792275	0.391093587768393	0.407719304527626	CERAD
TBC1D22A	MKI67	-0.00289248737274339	0.021706304631806	-0.13325563341192	0.893991214008932	0.97767504912619	0.00980546813838469	CERAD
TBC1D22A	ERN1	-0.0717113024194288	0.0345553358041006	-2.07525989114882	0.0379624545842379	0.62760221228667	0.202315534202055	CERAD
TBC1D22B	AIF1	0.0904168207665579	0.0503297860170254	1.79648728758696	0.0724170527034375	0.660683621396985	0.180006459386746	CERAD
TBC1D22B	HSPA1A	0.0675591436226618	0.0477300539036988	1.41544243295787	0.156938815751698	0.964457831980926	0.015716755825528	CERAD
TBC1D22B	FRMD4A	0.0370323506372663	0.050673994499727	0.730795963548242	0.464903789422176	0.759474026008899	0.119487074406725	CERAD
TBC1D22B	PICALM	0.0331948463956739	0.015859817869535	2.09301561144896	0.0363477609806067	0.215807010799328	0.66593445074669	CERAD
TBC1D22B	CD163	0.0223826876328019	0.0454854554152975	0.492084501044135	0.6226596084436	0.911403608945183	0.0402892560455653	CERAD
TBC1D22B	GPNMB	0.0102602894268986	0.0524623269220873	0.195574425094342	0.844943279505095	0.971903003514597	0.0123770757531045	CERAD
TBC1D22B	ERN1	0.0612855630951241	0.0423730671950046	1.44633294571485	0.148083839351813	0.846272140075963	0.0724899561950814	CERAD
TBC1D23	AIF1	0.00725699194228303	0.0292830039762945	0.247822660139574	0.804271621473183	0.983484299128692	0.00723256899954998	CERAD
TBC1D23	HIF1A	-0.00605112797741222	0.0228041772238595	-0.265351734377904	0.790738514117201	0.930881995071421	0.031105369649711	CERAD
TBC1D23	HIST	-0.0284665740744786	0.0524072760236895	-0.54317980697205	0.587006008392542	0.931736641673627	0.0307068250179315	CERAD
TBC1D23	HSPA1A	0.00631944233363445	0.0403666309099118	0.15655114611219	0.875598607411749	0.998476096826227	0.000662327529110016	CERAD
TBC1D23	IFI44L	0.0960521453125677	0.0606688145094208	1.58322106817585	0.113371086100377	0.58922929260782	0.229715671025411	CERAD
TBC1D23	TMEM163	-0.0159653944699786	0.0543081444690551	-0.293977903794443	0.76877478793504	0.969842900480975	0.0132986090119191	CERAD
TBC1D23	FRMD4A	-0.0254492957173851	0.0146878602888065	-1.73267550323718	0.0831533609293063	0.290542915651042	0.536789709559814	CERAD
TBC1D23	PICALM	0.0208667216656417	0.0121429455798533	1.71842338651853	0.0857194176681146	0.364118270773294	0.438757528435078	CERAD
TBC1D23	CD163	0.0195961898681596	0.0142305464555018	1.37705111531984	0.168496444943934	0.623679287220534	0.205038678900925	CERAD
TBC1D23	GPNMB	0.0179112384574311	0.0238430922749179	0.751212898516234	0.452524538800321	0.843718432183607	0.0738024630319557	CERAD
TBC1D23	MKI67	-0.0397061252284083	0.0707203319958615	-0.561452754926714	0.574488929112375	0.901940013317785	0.0448223457744555	CERAD
TBC1D23	ERN1	0.03892008145532	0.0299428404519157	1.29981260521428	0.193665204155945	0.877154514403891	0.056923897121705	CERAD
TBC1D24	AIF1	0.0629779978422271	0.0624903169833169	1.00780410281869	0.313548515877079	0.875807774674969	0.0575912038305219	CERAD
TBC1D24	PICALM	0.0373393801926937	0.0464845255222534	0.803264737526865	0.421821734748749	0.768548483157592	0.11432873024147	CERAD
TBC1D24	ERN1	0.0287176702773586	0.0629841164682521	0.455950990307756	0.648425221320214	0.979131647186697	0.00915891207532584	CERAD
TBC1D25	AIF1	0.0336395673948225	0.0470682953855501	0.714696955121724	0.47479631963845	0.924686831676378	0.0340053270484149	CERAD
TBC1D25	HSPA1A	-0.0542720373949983	0.0509374413501883	-1.06546453760575	0.286665765103756	0.996949400327308	0.00132688353016553	CERAD
TBC1D25	PICALM	0.00283163879743571	0.032165539748833	0.0880333058156886	0.929850204682618	0.98560281722892	0.00629806379853596	CERAD
TBC1D25	CD163	-0.00815793234347809	0.0441853651589945	-0.18462973688512	0.853519460248222	0.974533808575858	0.011203089719019	CERAD
TBC1D25	ERN1	0.00297463415390817	0.0365381617955209	0.0814117078619105	0.93511453849151	0.998884437529094	0.000484753061794819	CERAD
TBC1D2B	AIF1	-0.0358632896483525	0.0254595888576615	-1.4086358522463	0.158942871881424	0.783147564892509	0.106156398120362	CERAD
TBC1D2B	CCL3	0.0328686058661833	0.0470588869811963	0.698456932891694	0.48489148224478	0.954399645341972	0.0202697307229337	CERAD
TBC1D2B	HIF1A	0.0615294954964968	0.028177181788933	2.18366392911102	0.0289869521736254	0.211682493651073	0.674315057073233	CERAD
TBC1D2B	HIST	-0.0238465322176475	0.0230211132278476	-1.03585486859955	0.30026985532559	0.852912163826872	0.0690956918447675	CERAD
TBC1D2B	HSPA1A	0.0054194752755458	0.0362111562434671	0.149663138042534	0.881030392128369	0.998476096826227	0.000662327529110016	CERAD
TBC1D2B	IFI44L	0.0299839774656881	0.0225220737847892	1.33131512453966	0.183085343671341	0.684559895381569	0.164588547390171	CERAD
TBC1D2B	TMEM163	0.0565635193996492	0.028806036616473	1.9635995105034	0.0495765542200996	0.680359095148175	0.167261805120389	CERAD
TBC1D2B	FRMD4A	0.0140907920137312	0.0131945541807817	1.06792482873387	0.285554421656558	0.60216028666703	0.220287890221625	CERAD
TBC1D2B	PICALM	0.0354062813775343	0.0130416967567658	2.71485237219353	0.00663053202291536	0.0665459699109786	1.1768782406915	CERAD
TBC1D2B	CD163	0.0328835866778768	0.01684888502294	1.95167731473657	0.0509765275657376	0.391761696574974	0.406978028217033	CERAD
TBC1D2B	GPNMB	0.00520221628577048	0.0213377021258111	0.243803960477901	0.807382652858609	0.964410687415177	0.0157379854993548	CERAD
TBC1D2B	MKI67	0.0365236926925644	0.0282204026901619	1.2942300325607	0.195585975989014	0.729457466427521	0.137000026093152	CERAD
TBC1D2B	ERN1	0.0225508981203721	0.0449003615952209	0.502243129435563	0.615496507980115	0.977420136497999	0.00991871801924207	CERAD
TBC1D30	AIF1	0.0422745570880444	0.0524463088327589	0.806054001299686	0.420211712717371	0.909283394724815	0.0413007398983436	CERAD
TBC1D30	HIF1A	0.0211384973869719	0.0894086393188609	0.236425669241929	0.813102379530646	0.940206148868803	0.0267769128892479	CERAD
TBC1D30	HIST	-0.00211332920111882	0.0609766656346295	-0.0346579987463045	0.972352452935145	0.995902331840516	0.00178325075557714	CERAD
TBC1D30	HSPA1A	0.0738777664537893	0.0744800095334045	0.991914030578298	0.321239464197098	0.998476096826227	0.000662327529110016	CERAD
TBC1D30	TMEM163	0.0520028340680201	0.0808897453556491	0.64288537242117	0.520298481544988	0.938310492529155	0.0276534272082657	CERAD
TBC1D30	FRMD4A	-0.0207705420407197	0.0550264060252914	-0.377464994373302	0.705828074119967	0.891885014624544	0.049691132992704	CERAD
TBC1D30	PICALM	0.00423518808098865	0.041903598127577	0.10106979520218	0.919495055174444	0.982858800135877	0.0075088694786267	CERAD
TBC1D30	CD163	0.119983227747486	0.064251434036415	1.86740155370671	0.0618455330067605	0.426579728820814	0.369999786182499	CERAD
TBC1D30	GPNMB	0.192105808990332	0.0728833195543685	2.63579938681344	0.00839393413481837	0.164638537136554	0.783468501402979	CERAD
TBC1D30	ERN1	0.0519809409239345	0.0524880122432165	0.990339292771608	0.322008307115472	0.942967120747414	0.0255034499211108	CERAD
TBC1D31	AIF1	0.0319349544976266	0.0474705973575715	0.672731254192508	0.501118280147985	0.92833865967639	0.0322935634381781	CERAD
TBC1D31	HIST	0.0418300705138807	0.0715190522402184	0.584880101226478	0.558628339367283	0.931736641673627	0.0307068250179315	CERAD
TBC1D31	HSPA1A	0.014892649009515	0.0529387397122671	0.281318540835306	0.778466090773931	0.998476096826227	0.000662327529110016	CERAD
TBC1D31	FRMD4A	-0.00864390925288593	0.0577030609829934	-0.149799839135631	0.88092253627687	0.963373936134118	0.016205107602496	CERAD
TBC1D31	PICALM	0.00808151099878655	0.0301340554678198	0.268185309720984	0.78855668209547	0.946017907167557	0.0241006427626358	CERAD
TBC1D31	CD163	0.0169233010624581	0.0488596258275225	0.346365752414856	0.729067859653104	0.939875308519558	0.0269297596065926	CERAD
TBC1D31	GPNMB	0.00704950818427549	0.0563893153388723	0.125014963241022	0.900511704321423	0.98451611746101	0.00677716965579456	CERAD
TBC1D31	MKI67	0.037822140386251	0.081894747311655	0.461838416111314	0.644197199665106	0.922005277998962	0.0352665928300326	CERAD
TBC1D31	ERN1	0.000946860801401961	0.0419257237042138	0.0225842446532842	0.98198191156875	0.999615042698009	0.000167217019794894	CERAD
TBC1D32	AIF1	0.00512934244111757	0.0508511704276785	0.100869702663238	0.919653894181473	0.991919490382407	0.00352357613371762	CERAD
TBC1D32	HIF1A	-0.0396075371780234	0.0291736675467316	-1.35764682704286	0.174575776647442	0.522357033422331	0.282032553239517	CERAD
TBC1D32	HIST	0.0435670242493517	0.067560029762489	0.644863899594391	0.5190153879996	0.930452247730686	0.0313059106355461	CERAD
TBC1D32	HSPA1A	0.0607529525016829	0.0521271991588932	1.16547509710807	0.243826734765313	0.99194433521002	0.003512698399674	CERAD
TBC1D32	IFI44L	-0.0197135173316788	0.0873081735561043	-0.225792345993939	0.821362930377578	0.971063389381363	0.0127524191548448	CERAD
TBC1D32	TMEM163	0.0482403603406188	0.0662759420048396	0.727871364500503	0.466692333773369	0.935730643140717	0.0288491480918451	CERAD
TBC1D32	FRMD4A	-0.0420798110967514	0.0201252307598023	-2.09089831560097	0.0365371801372456	0.171992091865571	0.764491521337225	CERAD
TBC1D32	PICALM	-0.0179991146512604	0.0159546743618197	-1.12814052127151	0.259260578389911	0.63223721460227	0.19911994440163	CERAD
TBC1D32	CD163	-0.0197096751750096	0.0200232741198873	-0.984338278395429	0.324949214560431	0.769942443867979	0.113541738781801	CERAD
TBC1D32	GPNMB	-0.0114174046737786	0.0597348214583521	-0.191134825467569	0.848419963795487	0.972182520481526	0.0122521916616651	CERAD
TBC1D32	ERN1	0.0144800838575791	0.0408986955623575	0.354047571896312	0.723303231978994	0.981897763230611	0.00793372929681578	CERAD
TBC1D4	AIF1	0.0385258285672962	0.0274806772821869	1.40192427470733	0.160937860757822	0.783147564892509	0.106156398120362	CERAD
TBC1D4	CCL3	0.0932457990707615	0.0520956609791132	1.7898956903176	0.0734706818103052	0.856958430352596	0.0670402444786071	CERAD
TBC1D4	HIF1A	0.0206122651327042	0.0290794487800073	0.7088258545972	0.478432551305683	0.781121003256197	0.107281684463399	CERAD
TBC1D4	HIST	0.0311794220935502	0.0240380836821148	1.29708434773229	0.194602166446424	0.767747138304286	0.114781793668317	CERAD
TBC1D4	HSPA1A	-0.121403714987559	0.0410505605063972	-2.95741917990717	0.00310226063243122	0.444398835595772	0.352227087658698	CERAD
TBC1D4	IFI44L	0.0257200106484158	0.0262945813550438	0.978148703001966	0.32800078294468	0.794027055096711	0.100164699488485	CERAD
TBC1D4	TMEM163	-0.0394369718910339	0.0310277720104662	-1.27102171170173	0.203720924678316	0.850890745871289	0.0701261996231425	CERAD
TBC1D4	FRMD4A	-0.050359759811602	0.0171685932657558	-2.93324904563083	0.00335434705274375	0.0327200207094355	1.48518643012325	CERAD
TBC1D4	PICALM	0.0177324761266931	0.0145104885419087	1.22204542427905	0.221690449739989	0.590569002735365	0.228729351638242	CERAD
TBC1D4	CD163	-0.0112052301473338	0.0203492910831232	-0.550644742441517	0.581877231088892	0.901511070461352	0.0450289358181659	CERAD
TBC1D4	GPNMB	0.0703963905360548	0.0247911281769419	2.8395799510863	0.00451729734745032	0.119008595190895	0.924421671303483	CERAD
TBC1D4	MKI67	0.00219024936949219	0.0300903731516042	0.0727890398187176	0.941973992778517	0.992512308398479	0.00326409873472621	CERAD
TBC1D4	ERN1	-0.0637155392902425	0.046878636893838	-1.35915938499947	0.17409608824271	0.863004215657145	0.0639870828106721	CERAD
TBC1D5	AIF1	0.0663109761574159	0.0229045638729524	2.89509883380584	0.00379039170378544	0.228134200671586	0.641809602713102	CERAD
TBC1D5	CCL3	0.0547535202745679	0.0399193861425946	1.3716022605905	0.170187289716411	0.894544525635906	0.0483980377050853	CERAD
TBC1D5	HIF1A	0.0681334926951964	0.0192693737948921	3.5358436356275	0.000406475208252462	0.0166136917409948	1.77953385191983	CERAD
TBC1D5	HIST	0.0192039554616904	0.0161074060340151	1.19224383002055	0.2331656519765	0.805447821508701	0.0939625887827344	CERAD
TBC1D5	HSPA1A	0.0379280210560793	0.0328825558439542	1.15343896125559	0.248730257491107	0.99194433521002	0.003512698399674	CERAD
TBC1D5	IFI44L	0.0244105723092115	0.0164320815775559	1.48554352009506	0.137399903869068	0.628855479420897	0.201449150582699	CERAD
TBC1D5	TMEM163	0.0349780935718676	0.018142481422592	1.92796634358467	0.0538593126242006	0.689851926530565	0.161244118526293	CERAD
TBC1D5	FRMD4A	-0.00101037789858336	0.0106708470591731	-0.094685819502473	0.92456438176604	0.975467770219383	0.010787075267012	CERAD
TBC1D5	PICALM	0.0589286350426177	0.0108593632604948	5.42652765443382	5.74609258550596e-08	8.75071607079661e-06	5.05795640722097	CERAD
TBC1D5	CD163	0.0440972544512058	0.0112612387148491	3.91584403526222	9.00884758377573e-05	0.00901338528689608	2.0451120641497	CERAD
TBC1D5	GPNMB	0.0537796578288024	0.0199184038109492	2.69999837031317	0.00693398157187656	0.149496744439756	0.825368264779313	CERAD
TBC1D5	MKI67	0.00163800341503879	0.0202698591675364	0.0808098073844623	0.935593208415852	0.990209731028735	0.00427281006743396	CERAD
TBC1D5	ERN1	0.0254223758417908	0.0370740529700083	0.685718819638001	0.49289043680811	0.96995686577322	0.0132475784896266	CERAD
TBC1D7	AIF1	-0.0546860208763489	0.0460385560186057	-1.18783093140994	0.234900025481837	0.836505840451541	0.0775310224636653	CERAD
TBC1D7	HIF1A	0.0673499438236376	0.0768009749870113	0.876941260641911	0.380518543620965	0.722347990341628	0.141253531134164	CERAD
TBC1D7	HIST	0.0524566124933817	0.060179194025603	0.871673563309343	0.383386486419826	0.882276929902858	0.0543950767144193	CERAD
TBC1D7	HSPA1A	-0.0676505898879665	0.0620484085540981	-1.0902872686732	0.275586621584351	0.996949400327308	0.00132688353016553	CERAD
TBC1D7	IFI44L	-0.0584994744728692	0.0685341685414664	-0.853581151093622	0.393337105959425	0.832191262962397	0.0797768481046405	CERAD
TBC1D7	TMEM163	0.0565643554000255	0.0710680796965365	0.795917881017153	0.426079767428276	0.928431311743154	0.0322502212019451	CERAD
TBC1D7	FRMD4A	-0.0177502103676487	0.0657887582180013	-0.269806131753249	0.787309405258055	0.925872321246486	0.0334488988485733	CERAD
TBC1D7	PICALM	0.0211923330565795	0.0370150538344314	0.572532817360552	0.566961059491791	0.854140044894587	0.0684709165023545	CERAD
TBC1D7	CD163	-0.00153417856073158	0.0478524951370087	-0.0320605760752705	0.974423742970278	0.995379001355171	0.00201152542821227	CERAD
TBC1D7	GPNMB	-0.0872618010546762	0.0530928158747036	-1.64357078480467	0.100264892795216	0.53480426875642	0.271805134899285	CERAD
TBC1D7	ERN1	-0.0575362977967267	0.0340499188489262	-1.68976314017092	0.0910732782182066	0.786063231614386	0.104542517527156	CERAD
TBC1D8	AIF1	-0.0217463072814957	0.0373165453238335	-0.582752425037767	0.560059975875702	0.937174502492709	0.0281795356719098	CERAD
TBC1D8	CCL3	0.0748436541550585	0.0790064042748776	0.947311231816903	0.343480209147339	0.93310439399891	0.0300697654695507	CERAD
TBC1D8	HIF1A	0.0640464361392655	0.0344058467540473	1.86149861670623	0.0626737957982191	0.315188007365186	0.501430315402686	CERAD
TBC1D8	HIST	-0.0449613751860745	0.0360601293413172	-1.24684453459678	0.212454507434219	0.786073711657977	0.104536727414378	CERAD
TBC1D8	HSPA1A	0.0941782689086609	0.0675561950928828	1.39407301993808	0.163295555534037	0.964491440768337	0.0157016220829008	CERAD
TBC1D8	IFI44L	0.0485705395511884	0.0414271878513273	1.17243148932766	0.241023863156919	0.734388528825247	0.134074115448977	CERAD
TBC1D8	TMEM163	0.0526236864463395	0.033867829707694	1.55379564916097	0.120233168702776	0.777191487852904	0.109471964632673	CERAD
TBC1D8	FRMD4A	0.0785763009728067	0.029862105865777	2.63130474876716	0.00850577262926547	0.0623283071557666	1.20531466843759	CERAD
TBC1D8	PICALM	0.0649547288203943	0.0273813398557457	2.37222609129422	0.0176812675644489	0.133761525966327	0.873668785397169	CERAD
TBC1D8	CD163	0.0753300854303595	0.0281430869666953	2.67668168454675	0.0074355239774556	0.153429568068791	0.814090937572886	CERAD
TBC1D8	GPNMB	0.00925953318653627	0.0366044152035109	0.252962194179465	0.800297427897058	0.962634083966835	0.0165387653299059	CERAD
TBC1D8	MKI67	-0.00724674486515982	0.0330080478654975	-0.219544787825356	0.826225695107799	0.965977796133495	0.0150328561181776	CERAD
TBC1D8	ERN1	0.137363737570412	0.0669105710266558	2.05294522917296	0.0400778897709622	0.6414289622766	0.192851434378053	CERAD
TBC1D8B	AIF1	0.0223084254290557	0.043265662481113	0.515615020081898	0.606123317705029	0.946612872311791	0.0238275941676549	CERAD
TBC1D8B	HSPA1A	-0.00831976941583696	0.0596730594289391	-0.139422538335653	0.889116263277719	0.998476096826227	0.000662327529110016	CERAD
TBC1D8B	FRMD4A	0.0596061605629339	0.0649625043768585	0.917547147153509	0.3588559989889	0.675624008717577	0.170294925903432	CERAD
TBC1D8B	PICALM	0.00866084053425418	0.0339968584897855	0.254754142558683	0.798912995761331	0.948527401610844	0.0229501184426979	CERAD
TBC1D8B	CD163	0.0860366057510639	0.0529794216461458	1.62396272133188	0.104383764914192	0.52141210726555	0.282818888669087	CERAD
TBC1D8B	GPNMB	0.0648826320446936	0.0581230983971736	1.11629685673895	0.264295086646223	0.728248516792077	0.137720391217525	CERAD
TBC1D8B	ERN1	0.103891501923244	0.0489625308694843	2.12185726673688	0.0338497259177956	0.593081040109429	0.226885959472765	CERAD
TBC1D9	AIF1	-0.010817123573102	0.0246050838436311	-0.439629616458387	0.660205386775624	0.954739879588694	0.0201149365284385	CERAD
TBC1D9	CCL3	0.123669838043595	0.0520404025635351	2.37641970376015	0.0174815657672653	0.673475352704768	0.171678293601251	CERAD
TBC1D9	HIF1A	0.0792336790086574	0.0270542039147232	2.92870118294397	0.00340381477053704	0.062783912444938	1.20215162427943	CERAD
TBC1D9	HIST	0.000510868295715081	0.0198795849921716	0.0256981368532722	0.979498109943217	0.995902331840516	0.00178325075557714	CERAD
TBC1D9	HSPA1A	0.0181645694676634	0.0390436310892253	0.465237708709838	0.641761237416581	0.998476096826227	0.000662327529110016	CERAD
TBC1D9	IFI44L	0.0365396013204881	0.0225754334992385	1.61855591042009	0.10554284792558	0.577624562291502	0.238354347569897	CERAD
TBC1D9	TMEM163	-0.0319594209263183	0.0262799059107175	-1.21611626140886	0.223940636783523	0.856641570230388	0.067200854427407	CERAD
TBC1D9	FRMD4A	-0.0567676978453408	0.0145600407106824	-3.8988694450347	9.66428615136693e-05	0.00262635471984042	2.58064661774939	CERAD
TBC1D9	PICALM	-0.00146327646239616	0.0119485474309595	-0.122464799244527	0.902530922246981	0.978283660342664	0.00953520016167365	CERAD
TBC1D9	CD163	0.00992492515122853	0.0150300875106194	0.66033715001434	0.509037494944836	0.874669883034579	0.0581558270096362	CERAD
TBC1D9	GPNMB	0.0228610149112046	0.0235897965858038	0.969106063634402	0.332492272635715	0.775986127042232	0.110146042920758	CERAD
TBC1D9	MKI67	-0.0577203400245167	0.0262263215864359	-2.20085534428775	0.0277462661160337	0.489597733505418	0.310160601337104	CERAD
TBC1D9	ERN1	0.000478482195746912	0.0385063269292491	0.0124260669324828	0.990085688183813	0.999615042698009	0.000167217019794894	CERAD
TBC1D9B	AIF1	0.0252535234968073	0.0275196756985108	0.917653382745855	0.358800360638364	0.885665780917874	0.0527301346443551	CERAD
TBC1D9B	CCL3	0.0263961366215731	0.0824959723690936	0.319968791972955	0.748991988261308	0.982483757163203	0.00767462083314858	CERAD
TBC1D9B	HIF1A	0.011620604169821	0.0241674580425986	0.480836840570407	0.630632464508462	0.867233389143671	0.0618640098166386	CERAD
TBC1D9B	HIST	0.140730016913843	0.0515930619861432	2.72769266828242	0.00637789993775192	0.266206231159798	0.57478178309634	CERAD
TBC1D9B	HSPA1A	-0.0536521328485411	0.041406849647666	-1.29573085866399	0.195068225986749	0.972264109007005	0.012215745872014	CERAD
TBC1D9B	IFI44L	0.0480580037542974	0.0571550141297193	0.840836180098299	0.400439715359451	0.835360462466272	0.0781260837022947	CERAD
TBC1D9B	TMEM163	0.0537604752609815	0.0501726765004936	1.07150901667469	0.283940618649431	0.884474990960653	0.0533144425070442	CERAD
TBC1D9B	FRMD4A	-0.0375183456553755	0.0154783178454899	-2.42392913945152	0.0153536010141513	0.0947330156604898	1.02349863746665	CERAD
TBC1D9B	PICALM	-0.0147712325547213	0.0125518593928924	-1.17681628612615	0.239268840797286	0.610514235920841	0.214304204757947	CERAD
TBC1D9B	CD163	-0.00646393660720521	0.0146244126849656	-0.441996321250588	0.658491867987231	0.921550116604864	0.0354810415918406	CERAD
TBC1D9B	GPNMB	0.105133046355759	0.0505859169673306	2.07830662481923	0.0376811266691879	0.351767953159582	0.45374372826658	CERAD
TBC1D9B	MKI67	-0.178268397313417	0.0766883393136053	-2.3245828363086	0.0200942774478344	0.459140409827727	0.338054482461861	CERAD
TBC1D9B	ERN1	-0.0230005583672055	0.0361901480491275	-0.635547506906651	0.525071393019281	0.972256130994171	0.0122193095345355	CERAD
TBCA	AIF1	-0.00939205068341208	0.0263657002079002	-0.356222311918644	0.721674083962178	0.970224965594831	0.0131275544053024	CERAD
TBCA	CCL3	0.0369928168093155	0.0442435497388214	0.836117739821772	0.403088669401022	0.93628062664046	0.0285939628696152	CERAD
TBCA	HIF1A	-0.0023617435401713	0.0247398322891331	-0.0954631992880845	0.923946919439643	0.975259459615011	0.0108798285181695	CERAD
TBCA	HIST	-0.041482976397095	0.0242442978600766	-1.71104053565542	0.0870736301140135	0.617804100420693	0.209149213573949	CERAD
TBCA	HSPA1A	-0.0455918498226642	0.0366969043862274	-1.24238953081217	0.214092876430978	0.978448352746858	0.00946209357166191	CERAD
TBCA	IFI44L	0.0299943217638984	0.0259721737505017	1.15486374194301	0.248146229342382	0.740577143969391	0.130429695474727	CERAD
TBCA	TMEM163	-0.0161075202043941	0.0233911713386687	-0.68861537420173	0.491065343520018	0.937516670854295	0.0280210009382088	CERAD
TBCA	FRMD4A	-0.0372626975382669	0.0161628355277836	-2.30545546752691	0.0211410780758093	0.116896029251371	0.93220024079288	CERAD
TBCA	PICALM	-0.0136923664083941	0.0115309012348673	-1.18744980374915	0.235050245080587	0.606131981033288	0.217432800926696	CERAD
TBCA	CD163	0.00931026177586332	0.0130713539370942	0.712264530565759	0.476300983703504	0.858884819648887	0.0660650731243615	CERAD
TBCA	GPNMB	0.0281938029914559	0.0218213527057527	1.29202819695148	0.196347379906243	0.666911625513759	0.175931711952364	CERAD
TBCA	MKI67	-0.0220135966303512	0.030558756897322	-0.720369506662763	0.471297519640646	0.866314662954269	0.0623243348146213	CERAD
TBCA	ERN1	-0.0324075095958408	0.0372079744712742	-0.870982902357679	0.383763488700877	0.957671015876434	0.0187836563989503	CERAD
TBCB	AIF1	0.0260803953359154	0.0373569163404075	0.698141010844231	0.485089012826416	0.92650884451736	0.0331504305202043	CERAD
TBCB	CCL3	0.142854588923891	0.0826758113179346	1.72788856434121	0.0840082049476234	0.858848378782282	0.066083499812859	CERAD
TBCB	HIF1A	-0.01341356839128	0.071445930974126	-0.187744329290603	0.851077078361472	0.954869344747498	0.0200560490833667	CERAD
TBCB	HIST	0.0331703455827208	0.0526001557391737	0.63061306790043	0.52829355225255	0.930452247730686	0.0313059106355461	CERAD
TBCB	HSPA1A	-0.0385763569770357	0.054412608501216	-0.708959890724108	0.478349367435426	0.998476096826227	0.000662327529110016	CERAD
TBCB	IFI44L	0.0238810754364234	0.0746339242452665	0.319976145940604	0.748986413455742	0.960713634210537	0.0174060458546144	CERAD
TBCB	TMEM163	-0.0699891378781941	0.0706182226985676	-0.991091749461627	0.321640781335711	0.894555471932784	0.0483927233947196	CERAD
TBCB	FRMD4A	-0.0418736426811395	0.0513379226954929	-0.815647390516948	0.414701836562864	0.722608144277424	0.14109714795093	CERAD
TBCB	PICALM	-0.021552646753153	0.0338290597450382	-0.637104516518945	0.524056766831168	0.830185042816918	0.0808250954342442	CERAD
TBCB	CD163	0.00721647358112463	0.038549585338624	0.187199771871326	0.851504003697384	0.973732735760199	0.0115602292737277	CERAD
TBCB	GPNMB	0.0161077527568729	0.0515924356376491	0.31221152011514	0.754879777612651	0.952070560636218	0.0213308636330037	CERAD
TBCB	MKI67	-0.129056775180445	0.0747576918391336	-1.72633440125672	0.0842872698222416	0.644280996651448	0.190924678169603	CERAD
TBCB	ERN1	0.0324228467383141	0.0446174103779125	0.726685983424191	0.46741834179964	0.967762100423098	0.0142313897696623	CERAD
TBCC	AIF1	0.0523900727187266	0.0415108651462342	1.26208096444551	0.206919654131256	0.814603422532478	0.0890537695706119	CERAD
TBCC	HSPA1A	-0.0244262487113226	0.0667976707722522	-0.36567515646772	0.714607486346546	0.998476096826227	0.000662327529110016	CERAD
TBCC	FRMD4A	-0.0361975617004549	0.0616896436457173	-0.586768857157564	0.557358955340749	0.820040244395497	0.086164833604075	CERAD
TBCC	PICALM	0.0513286088668482	0.0414873543725252	1.23721094398924	0.216008779596073	0.583063744426529	0.234283962669208	CERAD
TBCC	CD163	0.107162748200332	0.059392892431282	1.80430256573748	0.071183887795216	0.449069471983307	0.347686467537667	CERAD
TBCC	GPNMB	-0.0466217298433257	0.0589077695025975	-0.791436006438334	0.428689605515309	0.83156776924325	0.08010235184546	CERAD
TBCC	ERN1	0.00831889192312086	0.0425319943414255	0.195591390714975	0.844929999343781	0.990974253601666	0.00393762872761771	CERAD
TBCCD1	AIF1	0.0738026875845806	0.058893977754079	1.2531448952685	0.21015297985989	0.820670395803219	0.0858312326803187	CERAD
TBCCD1	HIF1A	-0.00772204015100878	0.0823920952649729	-0.093723070473869	0.92532914335288	0.975259459615011	0.0108798285181695	CERAD
TBCCD1	HIST	-0.0553713072002495	0.0727138020323886	-0.761496519953471	0.446360556681596	0.903485191070601	0.0440789615192408	CERAD
TBCCD1	HSPA1A	-0.0159289800451648	0.0527836344593299	-0.301778765489107	0.762820719318773	0.998476096826227	0.000662327529110016	CERAD
TBCCD1	TMEM163	0.0349035933940482	0.0668876385255949	0.521824273713777	0.601792687229673	0.94885774711095	0.0227988921833759	CERAD
TBCCD1	FRMD4A	0.0307645306970897	0.0541674759368851	0.567952081299411	0.5700675061803	0.827685331380532	0.0821347414991611	CERAD
TBCCD1	PICALM	-0.00337600716913087	0.0311417924615176	-0.108407606058728	0.913672367933083	0.981243586376505	0.00822316888148942	CERAD
TBCCD1	CD163	-0.0501771687509459	0.0487648767548992	-1.02896125428852	0.303497882265391	0.76112042854961	0.118546621394167	CERAD
TBCCD1	GPNMB	0.0445319431716544	0.0603763176860826	0.737573023303466	0.460773953518268	0.846446871607656	0.0724002957850849	CERAD
TBCCD1	ERN1	-0.0272779538847365	0.0502083754615437	-0.543294891220482	0.586926781191017	0.973830847109517	0.0115164728407857	CERAD
TBCD	AIF1	-0.00826024683963594	0.0422434618832962	-0.195539060280052	0.84497096212585	0.983484299128692	0.00723256899954998	CERAD
TBCD	HIF1A	-0.0193152759281809	0.023477740694471	-0.822705905970311	0.410675255970159	0.743531061345253	0.128700883915303	CERAD
TBCD	HIST	-0.0456381499844778	0.0245142768405538	-1.86169676883876	0.0626458443014928	0.562948753042156	0.249531138512781	CERAD
TBCD	HSPA1A	0.00312602753673261	0.0392106338674813	0.0797239735347692	0.936456792015317	0.998476096826227	0.000662327529110016	CERAD
TBCD	IFI44L	-0.0322470645093871	0.0263653407311636	-1.22308544532752	0.221297425307426	0.717748912909487	0.144027456606125	CERAD
TBCD	TMEM163	-0.0264136233959546	0.0255211922265224	-1.0349682397872	0.300683743789134	0.885966235826629	0.0525828287603445	CERAD
TBCD	FRMD4A	-0.0428676081113002	0.0153295561540411	-2.796402432043	0.00516750110056476	0.044052122428618	1.35603316246575	CERAD
TBCD	PICALM	-0.0147609176756259	0.0129276391623351	-1.14181077382112	0.253532683059522	0.626524407355885	0.203062005637899	CERAD
TBCD	CD163	0.000471910414151342	0.0139503663968674	0.0338278150355472	0.973014455443441	0.995326046849528	0.00203463065881299	CERAD
TBCD	GPNMB	-0.0254800416118235	0.0236577333621141	-1.07702801539845	0.281467749998676	0.742506040153301	0.129300009088758	CERAD
TBCD	MKI67	0.00237365069220462	0.0284847652894456	0.0833305336408766	0.933588722383493	0.989321499196684	0.00466255305638994	CERAD
TBCD	ERN1	-0.0499473279842626	0.0319487754552138	-1.56335656915175	0.117968749502215	0.817519373762498	0.0875019465350178	CERAD
TBCE	AIF1	0.113747153488798	0.0585876803423478	1.94148586911335	0.0521993717879429	0.605622648382297	0.217797891956573	CERAD
TBCE	HIST	0.103153130541413	0.0662975605966307	1.55591140327198	0.119729161404153	0.678706915814373	0.168317725459016	CERAD
TBCE	HSPA1A	0.030218652217813	0.0546259240466184	0.553192513357285	0.580131592923603	0.998476096826227	0.000662327529110016	CERAD
TBCE	FRMD4A	-0.0803706899677751	0.0572758228706305	-1.40322191702613	0.160550673918083	0.439972853281133	0.356574119045437	CERAD
TBCE	PICALM	0.038306581529125	0.0368610045954531	1.03921697060449	0.298703839557996	0.668964182880525	0.174597134240786	CERAD
TBCE	CD163	0.0673616989096859	0.0452286558453203	1.48935885116859	0.136392898131921	0.578338325438182	0.23781802683041	CERAD
TBCE	GPNMB	0.043602363795192	0.0571331208952597	0.763171398865587	0.445361183548079	0.841440836768532	0.074976414647447	CERAD
TBCE	ERN1	-0.0104885954463143	0.0414600073658842	-0.252981031907507	0.800282870882196	0.988102593543814	0.00519796077999502	CERAD
TBCEL	AIF1	-0.0235632916382753	0.0520447649865047	-0.452750466725814	0.65072843507466	0.953227080889713	0.0208036279769646	CERAD
TBCEL	HSPA1A	-0.0680944885726454	0.0542151678724797	-1.25600438483952	0.209114380312748	0.978448352746858	0.00946209357166191	CERAD
TBCEL	FRMD4A	-0.0262641218257383	0.0511521491937995	-0.513450993549299	0.607635882906117	0.847178614867043	0.0720250155569189	CERAD
TBCEL	PICALM	0.0280660969348786	0.0424540782256768	0.661093070627638	0.508552628846343	0.822260505295795	0.0849905692130794	CERAD
TBCEL	CD163	-0.0311144660899902	0.0458556525969104	-0.678530657136184	0.497435292575903	0.868275723228332	0.0613423415724678	CERAD
TBCEL	GPNMB	-0.00120063815635455	0.0589582060063824	-0.0203642247225869	0.983752822464107	0.997450227008381	0.00110876649326847	CERAD
TBCEL	ERN1	-0.0843604415626558	0.0514062687201837	-1.64105358476511	0.100786292485065	0.796176068903405	0.0989908803808983	CERAD
TBCK	AIF1	0.0341534041937421	0.0277592691175547	1.23034234255627	0.218568934537485	0.828002019493756	0.081968603971249	CERAD
TBCK	CCL3	0.0214012271631574	0.0434985887956994	0.491998194784501	0.622720619703274	0.966626580020501	0.014741266927823	CERAD
TBCK	HIF1A	0.0680864643731178	0.0214631088346696	3.1722554685618	0.00151259883004336	0.0376045222182083	1.42475992485112	CERAD
TBCK	HIST	0.00928452241821218	0.0196743758296497	0.471909375860361	0.636991475485798	0.933549158014971	0.0298628084138386	CERAD
TBCK	HSPA1A	-0.0717562241161704	0.038944819853491	-1.84251010496684	0.0654005698020457	0.891955450355944	0.049656836372471	CERAD
TBCK	IFI44L	0.0287372204454165	0.0219856901408498	1.30708748560147	0.191183000964167	0.691531876745636	0.16018779592249	CERAD
TBCK	TMEM163	0.0203139486464857	0.0216563305244	0.938014342900711	0.348237039242103	0.906098452034709	0.0428246115368361	CERAD
TBCK	FRMD4A	-0.0179340103241941	0.0129055663810307	-1.38963372816822	0.164640128361173	0.445749125082055	0.350909500586503	CERAD
TBCK	PICALM	0.0274007829834272	0.0107156974438995	2.55706948865253	0.0105558128685399	0.0930540953209879	1.03126450876461	CERAD
TBCK	CD163	0.0227448922830983	0.0117721943950841	1.93208602574523	0.0533488888392855	0.398066908179121	0.40004392438162	CERAD
TBCK	GPNMB	0.0165740138571296	0.0222225560530705	0.745819419582004	0.455776507326224	0.844878721798178	0.0732056274218325	CERAD
TBCK	MKI67	-0.0079781968155887	0.0250462424365218	-0.318538672449927	0.750076364711356	0.950611577999352	0.021996900507693	CERAD
TBCK	ERN1	0.00822771362919485	0.0375086879684469	0.219354876825235	0.826373617102719	0.988545108373898	0.00500350857499169	CERAD
TBK1	AIF1	-0.0161164932377117	0.0308754836106579	-0.52198350772224	0.601681813533336	0.946460934720361	0.0238973068829736	CERAD
TBK1	CCL3	-0.0211611141465669	0.0433533027398444	-0.488108467157649	0.625473013958378	0.966919041585371	0.0146098871006896	CERAD
TBK1	HIF1A	-0.0210278011593611	0.0251002168323333	-0.83775376522938	0.402169010414609	0.737100859405402	0.13247308244453	CERAD
TBK1	HIST	0.00867213131889437	0.0397783751569795	0.218011200424127	0.82742038464037	0.972076893151313	0.0122993801863786	CERAD
TBK1	HSPA1A	-0.0159304611093303	0.034337246644357	-0.463941132913997	0.64268992184598	0.998476096826227	0.000662327529110016	CERAD
TBK1	IFI44L	0.0229624238532662	0.025335900138469	0.906319638448565	0.364766693906246	0.814560937518617	0.0890764204553721	CERAD
TBK1	TMEM163	-0.0552394398327196	0.0234592176764441	-2.35470085126439	0.0185376225145638	0.493627975674509	0.306600235245526	CERAD
TBK1	FRMD4A	-0.0299442313524286	0.0145005928015319	-2.065034979071	0.0389196907518811	0.179127765592616	0.746837091375671	CERAD
TBK1	PICALM	0.0119352716222319	0.0111271880338027	1.0726224438712	0.283440550547981	0.654729425653282	0.183938140043837	CERAD
TBK1	CD163	0.00171368875160418	0.0141170348692007	0.121391550526163	0.903380909092156	0.984449290793655	0.00680664955703177	CERAD
TBK1	GPNMB	-0.0246720253769937	0.0234542388440526	-1.05192180999939	0.292835424590079	0.752325708140769	0.12359409740863	CERAD
TBK1	MKI67	-0.0356285610251845	0.027845867319431	-1.27949187635189	0.200723898503921	0.729457466427521	0.137000026093152	CERAD
TBK1	ERN1	0.0358195997641502	0.0324991276019166	1.1021711168037	0.270387286281683	0.925953790700469	0.0334106860443551	CERAD
TBL1X	AIF1	-0.00110549538182441	0.0523288485482314	-0.0211259259948263	0.983145203554672	0.998331641423317	0.000725164008829694	CERAD
TBL1X	HIF1A	0.0961376653361209	0.0314744016786089	3.05447157718202	0.0022545737686776	0.0492047817148798	1.30799269049529	CERAD
TBL1X	HIST	0.00321994532280612	0.0639660132292094	0.050338377526642	0.959852741677153	0.995239717754807	0.00207230060185627	CERAD
TBL1X	HSPA1A	0.00884891126846496	0.0552259860222093	0.16023093304131	0.872699163142288	0.998476096826227	0.000662327529110016	CERAD
TBL1X	IFI44L	0.037731707612889	0.090596450485	0.416481080780712	0.67705800864725	0.941326758611814	0.0262595956705417	CERAD
TBL1X	TMEM163	0.0526464830091814	0.0386561251930215	1.36191826641449	0.173223680803761	0.821348544158194	0.0854725083099054	CERAD
TBL1X	FRMD4A	-0.0246722237596495	0.0205713763271278	-1.19934725646499	0.230392947120474	0.540670454397864	0.267067362332203	CERAD
TBL1X	PICALM	0.0560329891425171	0.018543148522409	3.02176240862237	0.00251307714625616	0.0328859460185053	1.48298966042759	CERAD
TBL1X	CD163	0.0320749987742654	0.0230964830865189	1.38873951735912	0.164911972937833	0.619071658442347	0.208259077854065	CERAD
TBL1X	GPNMB	0.0826672734699317	0.0353784032727954	2.33665925600152	0.0194569086862583	0.261184850467485	0.583052017095213	CERAD
TBL1X	ERN1	0.0514026706204537	0.055526786077676	0.9257274596903	0.354587633667315	0.949724013620169	0.02240258079063	CERAD
TBL1XR1	AIF1	-0.00300769721769818	0.0190551807009743	-0.157841442959625	0.874581741208297	0.985642545950591	0.00628055814965113	CERAD
TBL1XR1	CCL3	0.0366031766700743	0.038308453137548	0.955485634949789	0.339332166396771	0.93310439399891	0.0300697654695507	CERAD
TBL1XR1	HIF1A	0.0390468000498494	0.0192906299141657	2.02413297147835	0.0429564719407385	0.266116041773719	0.574928944900633	CERAD
TBL1XR1	HIST	-0.0113360090911948	0.016729990472024	-0.677586105631739	0.498034158212058	0.926001378373899	0.0333883668604709	CERAD
TBL1XR1	HSPA1A	-0.00455145925274173	0.0325879986957291	-0.139666731155793	0.88892331340042	0.998476096826227	0.000662327529110016	CERAD
TBL1XR1	IFI44L	0.00499805641039221	0.0175711438602452	0.284446843651444	0.776067964796347	0.964741248308131	0.0155891524598314	CERAD
TBL1XR1	TMEM163	-0.00809056541715621	0.0175261693858392	-0.461627708773213	0.644348320550623	0.956871891955232	0.0191462026005213	CERAD
TBL1XR1	FRMD4A	0.000783117068869127	0.0102842143497792	0.0761474860630403	0.939301761365369	0.979368214984725	0.00905399494792243	CERAD
TBL1XR1	PICALM	0.027758570674876	0.00935085397548447	2.96855995694637	0.00299198725305643	0.0367287407185946	1.4349939616177	CERAD
TBL1XR1	CD163	0.0187936164293025	0.0113295665860263	1.65881159588949	0.0971537629568513	0.505296319348533	0.296453865214063	CERAD
TBL1XR1	GPNMB	0.0181172449691004	0.0171451712004547	1.05669664987772	0.290650054444502	0.750754040828518	0.124502321593444	CERAD
TBL1XR1	MKI67	-0.00653616688830278	0.0191777564379484	-0.340820205400523	0.733238938487463	0.947361638542188	0.0234842051123374	CERAD
TBL1XR1	ERN1	0.00278080082782053	0.0273009098721509	0.101857441412866	0.918869831036173	0.998052545315234	0.000846593442358349	CERAD
TBL2	AIF1	-0.0323625912546498	0.0453338833542569	-0.713872028163918	0.475306315347671	0.924686831676378	0.0340053270484149	CERAD
TBL2	HSPA1A	-0.0608217194842651	0.0629465246349025	-0.966244281746109	0.333921959543106	0.998476096826227	0.000662327529110016	CERAD
TBL2	FRMD4A	0.0405977952175483	0.0534581410161662	0.7594314812644	0.447594487407642	0.745695121579883	0.12743869810268	CERAD
TBL2	PICALM	0.0240798486847432	0.0440145376321773	0.547088529839273	0.584317912067094	0.862435958159057	0.0642731444294841	CERAD
TBL2	CD163	-0.0272394039391959	0.0553029523981797	-0.492548819872635	0.622331418597472	0.911402636350392	0.040289719498609	CERAD
TBL2	GPNMB	0.0709976324781671	0.0734114467733436	0.967119374412697	0.333484361161694	0.776501522615348	0.109857688341352	CERAD
TBL2	ERN1	-0.00647370433636354	0.0507092323713236	-0.127663228836895	0.898415491056519	0.99768285883733	0.0010074893195275	CERAD
TBL3	AIF1	0.0346798670930373	0.0601873574810451	0.576198533121496	0.564480996597908	0.938823442140077	0.027416074734957	CERAD
TBL3	HSPA1A	-0.0576599165071828	0.056991374806089	-1.01173057683498	0.311666891477765	0.998476096826227	0.000662327529110016	CERAD
TBL3	PICALM	0.0186898663878056	0.0468909934496727	0.398581156269703	0.690201848592362	0.908640900491121	0.0416077182611935	CERAD
TBL3	CD163	0.00759792555543202	0.0662812949581633	0.114631519499247	0.90873719543472	0.984582298763575	0.00674797642270547	CERAD
TBL3	ERN1	-0.0250352856274725	0.0710189579967312	-0.352515530129643	0.724451673665684	0.981897763230611	0.00793372929681578	CERAD
TBP	AIF1	-0.0518208874717422	0.0440047948427988	-1.17761911302769	0.238948486671301	0.836505840451541	0.0775310224636653	CERAD
TBP	HIST	-0.0736413870065833	0.0524285346015678	-1.40460509846829	0.160138739699148	0.730829245146064	0.136184082075616	CERAD
TBP	HSPA1A	0.01161834037749	0.0471880096928305	0.246213825357742	0.805516713841946	0.998476096826227	0.000662327529110016	CERAD
TBP	FRMD4A	0.0115597289365533	0.0439985967161186	0.262729491377584	0.792759084252352	0.92801395127489	0.0324454947766591	CERAD
TBP	PICALM	-0.0243406927751192	0.0260272586983145	-0.935200016922852	0.349685229813738	0.716135723033084	0.145004661800481	CERAD
TBP	CD163	-0.0538633470921652	0.0391953667599575	-1.37422740351017	0.169371095813751	0.624669740474373	0.204349531133046	CERAD
TBP	GPNMB	-0.0098589837144277	0.0640128719218215	-0.154015644329603	0.877597400372687	0.978296220741607	0.00952962419515751	CERAD
TBP	ERN1	-0.00702147923962326	0.0426717539272534	-0.164546300383936	0.869301100993407	0.994473805008345	0.00240665194644095	CERAD
TBPL1	AIF1	0.0129076120781667	0.0356738104259204	0.361823195337386	0.717484157518422	0.969122012491031	0.0136215418184221	CERAD
TBPL1	HIST	-0.0704307779857432	0.0596191695951475	-1.18134449815409	0.237465896839551	0.809273747192247	0.0919045478744327	CERAD
TBPL1	HSPA1A	0.023047946158415	0.046265507250823	0.498166939648219	0.618366382382015	0.998476096826227	0.000662327529110016	CERAD
TBPL1	FRMD4A	-0.0164720980758641	0.0536247758453115	-0.307173276087535	0.75871148545087	0.913028200981499	0.0395158080719432	CERAD
TBPL1	PICALM	-0.0464603790646082	0.0332322065792914	-1.3980527881516	0.162097215807706	0.511857044153184	0.29085131559532	CERAD
TBPL1	CD163	-0.0701260831729468	0.0410676880636264	-1.70757319146625	0.0877155662677023	0.489256309855807	0.310463564611427	CERAD
TBPL1	GPNMB	-0.00438043951702854	0.0566440843973612	-0.0773326917299877	0.938358884529128	0.99354109924465	0.00281416297190295	CERAD
TBPL1	ERN1	-0.160056555261193	0.0610479038434186	-2.62181901727079	0.00874618630795181	0.369023560137305	0.432945905626881	CERAD
TBPL2	ERN1	-0.0452322366024722	0.0921227463005875	-0.490999654470611	0.623426691936693	0.977454705588967	0.0099033582988852	CERAD
TBRG1	AIF1	0.0124452285003718	0.0271228543874403	0.458846562481815	0.646344355047181	0.952164010877214	0.0212882376617743	CERAD
TBRG1	CCL3	0.016611200219895	0.0595666668288727	0.278867378421841	0.780346604033802	0.982483757163203	0.00767462083314858	CERAD
TBRG1	HIF1A	0.0119351547147614	0.0230046300326774	0.518815329688322	0.603889526746966	0.854226791958247	0.0684268114889715	CERAD
TBRG1	HIST	-0.0640141263778258	0.0567734963073509	-1.12753539136073	0.259516185767831	0.826208763122115	0.0829102030227152	CERAD
TBRG1	HSPA1A	0.00476323590321309	0.0362698166501341	0.131327818642157	0.895515986271098	0.998476096826227	0.000662327529110016	CERAD
TBRG1	IFI44L	0.0922747662880596	0.0578529258808816	1.5949887561098	0.110714750174481	0.585103700769418	0.232767154976525	CERAD
TBRG1	TMEM163	0.014097348837176	0.0511313134344593	0.275708717227579	0.782771799675184	0.971100556897349	0.0127357968226965	CERAD
TBRG1	FRMD4A	-0.0115431779981392	0.0155948109994797	-0.740193516838666	0.459182580867308	0.755420252214542	0.121811376263694	CERAD
TBRG1	PICALM	0.0124626449464286	0.0129997174402972	0.958685833262511	0.337717037378574	0.705659585154997	0.15140475495751	CERAD
TBRG1	CD163	0.0223710339569075	0.0146440537951867	1.52765308498529	0.126598694121346	0.567352534944893	0.246147000358591	CERAD
TBRG1	GPNMB	0.0511042152156491	0.0486083664587696	1.05134607349944	0.293099673570343	0.752423730745691	0.123537515661025	CERAD
TBRG1	MKI67	0.031624465262061	0.0633392031701872	0.499287387261389	0.617576939285827	0.913048641134533	0.0395060855394982	CERAD
TBRG1	ERN1	-0.0650532360900621	0.031018966642459	-2.09720835770902	0.0359751349766494	0.613073982181444	0.212487114201897	CERAD
TBX19	AIF1	0.0331057976638105	0.0691710951673267	0.4786073949491	0.63221795653665	0.950641173513492	0.0219833797714616	CERAD
TBX19	HSPA1A	0.0656047183376025	0.0640683387226671	1.02398032547068	0.305844567854053	0.998476096826227	0.000662327529110016	CERAD
TBX19	FRMD4A	0.0799358934388228	0.0597848341379934	1.33705971742461	0.181203144759449	0.47305400689858	0.325089274570633	CERAD
TBX19	PICALM	0.0486383399066409	0.0458484497996006	1.06085026035198	0.288757956816877	0.661204752719926	0.179664033393664	CERAD
TBX19	CD163	0.0511362941766168	0.058165083712924	0.879157922801279	0.379315655310309	0.805214279306847	0.0940885321326353	CERAD
TBX19	ERN1	0.0758940201059184	0.0621973233305435	1.22021360473319	0.222383910814847	0.900394065663651	0.0455673760193887	CERAD
TBX20	ERN1	-0.0130461300886026	0.0828075742143712	-0.157547545769532	0.874813339618135	0.994524516554661	0.0023845063825161	CERAD
TBX6	PICALM	0.0762482711167018	0.0666738644497625	1.14360059591496	0.252789314434671	0.625308407740001	0.203905731865406	CERAD
TBX6	ERN1	0.19452602723543	0.0711114724155713	2.73550835930709	0.00622840043424463	0.319957487673318	0.494907721978235	CERAD
TBXA2R	PICALM	0.194838158724237	0.113515099002268	1.71640742453429	0.086087498627353	0.364467137621364	0.438341623980036	CERAD
TBXAS1	AIF1	-0.00748761049316265	0.0198518370168141	-0.377174691028381	0.706043787354076	0.966139537668587	0.0149601447407467	CERAD
TBXAS1	CCL3	0.0950625414198476	0.0406825067360798	2.33669331235039	0.019455136529891	0.677969842761646	0.168789623851953	CERAD
TBXAS1	HIF1A	0.0779096488749516	0.0243238620238053	3.20301310699357	0.00135997791269045	0.0360016375220555	1.44367774504886	CERAD
TBXAS1	HIST	-0.00211843254596398	0.0151707009065734	-0.139639727855031	0.888944649836898	0.984162996319953	0.00693296809300595	CERAD
TBXAS1	HSPA1A	-0.0184284893039768	0.0302782631146142	-0.608637597018637	0.542764678142759	0.998476096826227	0.000662327529110016	CERAD
TBXAS1	IFI44L	0.03388550887598	0.0158661578578278	2.1357098031936	0.0327030748613883	0.383364432407371	0.416388182344105	CERAD
TBXAS1	TMEM163	0.001897962422945	0.0204385559066959	0.0928618651733221	0.926013301975228	0.991635995854539	0.0036477169614339	CERAD
TBXAS1	FRMD4A	-0.0192694373527099	0.010514245686483	-1.83269802963445	0.0668474904855637	0.253964138089888	0.595227605148785	CERAD
TBXAS1	PICALM	0.0201386886577358	0.00884970752998991	2.27563324431794	0.0228679698628318	0.159665533102084	0.796788824619863	CERAD
TBXAS1	CD163	0.0508467846083449	0.0111601601920383	4.55609809656848	5.21126061151967e-06	0.00123747396213548	2.90746393034983	CERAD
TBXAS1	GPNMB	0.061536452123544	0.0180404881225548	3.41101924213509	0.000647205239050927	0.0368420365778539	1.43365637060121	CERAD
TBXAS1	MKI67	0.00623937100661597	0.0181780411132267	0.343236708936481	0.731420390496864	0.947007728606411	0.0236464766699888	CERAD
TBXAS1	ERN1	-0.0313318655421209	0.0375572947287261	-0.834241810237638	0.404144734985073	0.961437394085711	0.0170789904565333	CERAD
TCAF1	AIF1	-0.100308528129245	0.0403502184014628	-2.4859475884673	0.0129206993144173	0.397528224913222	0.40063203055747	CERAD
TCAF1	HSPA1A	0.0241621131923425	0.044873805652864	0.538445822475062	0.590269298665802	0.998476096826227	0.000662327529110016	CERAD
TCAF1	FRMD4A	-0.0202098624478587	0.0184467086980269	-1.09558093959712	0.273262206715283	0.587775121985257	0.230788799708068	CERAD
TCAF1	PICALM	0.0175194143868067	0.0154328872514041	1.13520005047745	0.256291508377058	0.628125934734139	0.201953274611534	CERAD
TCAF1	CD163	-0.0408366699832457	0.0380254693225414	-1.07392941391095	0.282854319003378	0.746438757557634	0.127005818676865	CERAD
TCAF1	GPNMB	-0.0402535947496585	0.0491782955100024	-0.818523585093984	0.413058280412574	0.824513263254658	0.0838023538314934	CERAD
TCAF1	ERN1	-0.0450587918664037	0.0380025259258366	-1.18567886656634	0.235749143498772	0.910866514537129	0.0405452632548454	CERAD
TCEA1	AIF1	-0.00575205294664726	0.0394469980291303	-0.145817254392833	0.884065654459744	0.98707176659523	0.00565127012346094	CERAD
TCEA1	CCL3	-0.000138695753588864	0.0556308854549603	-0.00249314301677175	0.998010761739817	0.998909423656188	0.000473889741677205	CERAD
TCEA1	HIF1A	-0.00767096500571202	0.0660547575982398	-0.116130393701065	0.907549201082844	0.97207153232145	0.0123017752492221	CERAD
TCEA1	HIST	-0.0753944940613873	0.0395875832959968	-1.90449852666332	0.0568452883687954	0.546937240368221	0.262062504974604	CERAD
TCEA1	HSPA1A	-0.00937651708664689	0.0329478965429089	-0.284586212489638	0.775961175494641	0.998476096826227	0.000662327529110016	CERAD
TCEA1	IFI44L	-0.0313842243571552	0.0503501871897385	-0.623318921117167	0.533074966348856	0.894022401592636	0.0486515989152927	CERAD
TCEA1	TMEM163	-0.00353869719306129	0.0483840989879704	-0.0731376065087231	0.941696616110741	0.994663789904127	0.0023236919819368	CERAD
TCEA1	FRMD4A	-0.0657831715503436	0.0159692459589435	-4.11936616916481	3.79916004721765e-05	0.00135888918233263	2.86681595861981	CERAD
TCEA1	PICALM	0.01641577151027	0.0134079534278817	1.2243308867805	0.220827429784755	0.589156882189666	0.229769044776307	CERAD
TCEA1	CD163	0.0116378176937379	0.0150711437199472	0.772192071815682	0.440000676498931	0.83993865942825	0.0757524292292572	CERAD
TCEA1	GPNMB	-0.0129084856233989	0.0379817910444844	-0.339859845163184	0.733962077451379	0.944761839828291	0.0246776567648791	CERAD
TCEA1	MKI67	-0.0381866821836266	0.0639708641758601	-0.596938663805587	0.550548332276625	0.901846937969938	0.0448671649366947	CERAD
TCEA1	ERN1	-0.0685138419407218	0.0321249466402457	-2.1327301398499	0.0329468699618287	0.592728700921996	0.227144042981559	CERAD
TCEA2	AIF1	-0.0448896054043661	0.0512510255412258	-0.875877212803427	0.381096788642293	0.898124313053036	0.0466635466997256	CERAD
TCEA2	HSPA1A	-0.0490472543843287	0.0558567645519739	-0.87808978514484	0.37989499593401	0.998476096826227	0.000662327529110016	CERAD
TCEA2	FRMD4A	0.0187817393586481	0.0605915919902184	0.309972699870308	0.756581716901402	0.912829773768004	0.0396102029760501	CERAD
TCEA2	PICALM	-0.030920488800282	0.0438222026307295	-0.705589562917122	0.480443416729829	0.806390759432274	0.0934544575237567	CERAD
TCEA2	CD163	0.0630517005189211	0.0524226868190468	1.20275598876806	0.229070760594768	0.693049432822002	0.159235787558224	CERAD
TCEA2	GPNMB	0.0289465192586642	0.0566000282235862	0.511422346722464	0.609055350451815	0.907167651890914	0.0423124444032722	CERAD
TCEA2	ERN1	-0.0799573313281109	0.0539405050015677	-1.48232448557512	0.138253976176235	0.841795066533658	0.0747936238285373	CERAD
TCEAL1	AIF1	-0.00970777313254598	0.0319761676218146	-0.303594015623161	0.761437211363617	0.979004495821263	0.00921531380883065	CERAD
TCEAL1	HIF1A	0.0196310099180419	0.0629320223516359	0.311939918414709	0.755086184556095	0.918634638998245	0.0368571826474992	CERAD
TCEAL1	HIST	0.0309503068103334	0.0517979626808473	0.597519771212498	0.550160410825124	0.93084721199116	0.0311215976809041	CERAD
TCEAL1	HSPA1A	0.0696295434753113	0.0478662005421877	1.45467036628366	0.145760540250522	0.955297763677653	0.0198612389229274	CERAD
TCEAL1	IFI44L	0.0620395471363998	0.058663921328101	1.05754176897619	0.290264402331381	0.776296291419397	0.109972488575651	CERAD
TCEAL1	TMEM163	-0.128335880573756	0.0699428754502853	-1.83486709328924	0.0665253844716537	0.707765929945061	0.150110347029083	CERAD
TCEAL1	FRMD4A	0.0644189430201966	0.0569261093354428	1.13162385014935	0.257792608643788	0.572041304589801	0.242572611577977	CERAD
TCEAL1	PICALM	-0.00304389844050131	0.0514255525423586	-0.0591903886301288	0.952800464983657	0.990270855747125	0.00424600230361116	CERAD
TCEAL1	CD163	0.0682797165738429	0.0507408639555705	1.34565538012182	0.178413682581401	0.63554834305331	0.196851409196877	CERAD
TCEAL1	GPNMB	0.0996908736845488	0.0601555783392273	1.6572174424519	0.0974755213312684	0.527510487490374	0.27776890169108	CERAD
TCEAL1	ERN1	0.00910896563781024	0.0411935904609397	0.221125799812169	0.824994482101507	0.988545108373898	0.00500350857499169	CERAD
TCEAL3	AIF1	-0.0519717131933163	0.0405449269327778	-1.28183023438379	0.199902205632004	0.80560705801437	0.0938767375347928	CERAD
TCEAL3	CCL3	-0.0767911723005317	0.10024571654609	-0.766029461869582	0.443658772140595	0.943623854979256	0.0252010886057475	CERAD
TCEAL3	HIF1A	0.114846156311585	0.0834940052211652	1.37550182204544	0.16897592122714	0.512575234788747	0.290242380700373	CERAD
TCEAL3	HIST	-0.0093855372235422	0.0544384877113743	-0.172406281256435	0.86311813439179	0.979702719633006	0.0089056863575964	CERAD
TCEAL3	HSPA1A	-0.0157895251109847	0.0561764527606641	-0.281070169707134	0.778656580378594	0.998476096826227	0.000662327529110016	CERAD
TCEAL3	IFI44L	0.0306497725965801	0.0659658243115782	0.464631086118338	0.642195666829566	0.929282872282443	0.0318520673069022	CERAD
TCEAL3	TMEM163	-0.0722953561894522	0.0571082353356113	-1.26593574052131	0.205536089301361	0.850890745871289	0.0701261996231425	CERAD
TCEAL3	FRMD4A	-0.0740881181550992	0.0549533405352652	-1.34820044484019	0.177593921589345	0.467850610465788	0.32989279950608	CERAD
TCEAL3	PICALM	-0.0608766366272561	0.0394511831901294	-1.54308772778423	0.122809491929283	0.44587838664998	0.350783578976129	CERAD
TCEAL3	CD163	-0.0688257391747499	0.0499754591247138	-1.37719073281538	0.16845328623886	0.623679287220534	0.205038678900925	CERAD
TCEAL3	GPNMB	-0.0534709701580774	0.0513280253221593	-1.04174999568887	0.297527602976378	0.75539285115163	0.121827129543032	CERAD
TCEAL3	MKI67	-0.056590205287681	0.0745418746330681	-0.759173358145953	0.447748860945855	0.858113576352204	0.066455226931448	CERAD
TCEAL3	ERN1	-0.0282864303197537	0.0409320385228856	-0.691058431012138	0.489528822032388	0.96995686577322	0.0132475784896266	CERAD
TCEAL4	AIF1	0.0493444131181177	0.0378951771639365	1.30212910483704	0.19287225527127	0.800359682573174	0.096714796693752	CERAD
TCEAL4	CCL3	0.141384336199326	0.0772180724506093	1.83097468911516	0.0671043210445024	0.844810264013967	0.0732408183216871	CERAD
TCEAL4	HIF1A	0.0111436842330129	0.0686608355650418	0.162300445971949	0.871069263501885	0.960982837874547	0.0172843682970492	CERAD
TCEAL4	HIST	0.020255271396691	0.050480929643582	0.401246005961108	0.688239012098811	0.94819721127955	0.0231013263084394	CERAD
TCEAL4	HSPA1A	0.00581337117763794	0.0431909734891193	0.134596900880283	0.892930592049696	0.998476096826227	0.000662327529110016	CERAD
TCEAL4	IFI44L	0.0334975496704984	0.0682836696264165	0.490564579404786	0.623734443756875	0.925994425867831	0.0333916275968223	CERAD
TCEAL4	TMEM163	-0.0113309747445837	0.0540745889291635	-0.209543428234416	0.834024036952654	0.975682363224075	0.0106915453981706	CERAD
TCEAL4	FRMD4A	-0.067918733912203	0.0498155924227168	-1.36340311555205	0.172755499743547	0.459887054489718	0.337348815350534	CERAD
TCEAL4	PICALM	-0.0212962347196717	0.0350167367314968	-0.608173025458315	0.543072723099427	0.840541874277677	0.075440645919061	CERAD
TCEAL4	CD163	-0.0236351036771849	0.0385866862079291	-0.612519653795204	0.540193998709578	0.889059289505846	0.0510692758727247	CERAD
TCEAL4	GPNMB	-0.0279566032817346	0.0389259037934051	-0.718200492661934	0.47263367423689	0.851599348744558	0.0697646793576614	CERAD
TCEAL4	MKI67	-0.0637667218486127	0.0789884546517419	-0.807291674837273	0.419498459280829	0.844188732801134	0.0735604485745846	CERAD
TCEAL4	ERN1	-0.0373268160015061	0.03154158471283	-1.18341599958746	0.236644319443996	0.911218198521668	0.040377615269369	CERAD
TCEAL8	AIF1	-0.0291939894625177	0.0359269465974458	-0.812593115402499	0.416451380084625	0.908981593430403	0.0414449110052525	CERAD
TCEAL8	CCL3	0.125730555185683	0.080859111597535	1.55493367045002	0.119961867325053	0.879414944344553	0.0558061584670193	CERAD
TCEAL8	HIF1A	-0.0118052025946607	0.0839365459811987	-0.140644369584912	0.888150894734446	0.965300668331412	0.0153373931235327	CERAD
TCEAL8	HIST	-0.031284198244766	0.061889717829829	-0.505482967797407	0.613219658283768	0.932944875209723	0.0301440165959447	CERAD
TCEAL8	HSPA1A	0.0296595378959319	0.0602975219854933	0.491886514060521	0.622799572418241	0.998476096826227	0.000662327529110016	CERAD
TCEAL8	IFI44L	0.0384758687760819	0.0714620119253065	0.538410097049851	0.590293957098506	0.910655867553403	0.0406457098087488	CERAD
TCEAL8	TMEM163	-0.0375215672329696	0.0573825977848617	-0.653884081261798	0.513186490516927	0.938310492529155	0.0276534272082657	CERAD
TCEAL8	FRMD4A	-0.0755537126081058	0.0660379372859181	-1.14409558676838	0.252583997726082	0.566375072079564	0.246895869542389	CERAD
TCEAL8	PICALM	-0.0238780691169316	0.0466163751395111	-0.51222492193935	0.608493602935323	0.874248198587566	0.0583652538935083	CERAD
TCEAL8	CD163	-0.0572440835068888	0.0511096838359433	-1.12002421479726	0.262703443373003	0.726962006435647	0.138488286288862	CERAD
TCEAL8	GPNMB	-0.0266631059783269	0.0556179283154254	-0.479397683191518	0.631655741359661	0.912751092166782	0.0396476387159803	CERAD
TCEAL8	MKI67	-0.0368772121737018	0.0673818161705605	-0.547287299000018	0.584181368259962	0.903769367417142	0.0439423828401306	CERAD
TCEAL8	ERN1	0.0622664448029673	0.0378149673392934	1.64660845120621	0.0996385522367339	0.796176068903405	0.0989908803808983	CERAD
TCEAL9	AIF1	0.0173385013452368	0.0523213959035807	0.331384532958346	0.740354046431681	0.974432037909701	0.0112484455048592	CERAD
TCEAL9	HIF1A	-0.0495238161656544	0.0705081771171767	-0.702384009777354	0.482439714590827	0.783729575229676	0.105833764158841	CERAD
TCEAL9	HIST	-0.0365880905107553	0.0708203270422641	-0.516632611551205	0.605412646041036	0.931916955417755	0.0306227865845522	CERAD
TCEAL9	HSPA1A	0.0710382834614251	0.0661718120523415	1.07354296728695	0.283027571093534	0.996949400327308	0.00132688353016553	CERAD
TCEAL9	FRMD4A	-0.0307244480279093	0.065401621791911	-0.469781133649339	0.63851139481336	0.863125545803247	0.0639260294481684	CERAD
TCEAL9	PICALM	-0.0225030356185367	0.0513489343768613	-0.438237636118832	0.661214028558049	0.895134889472813	0.0481115151426429	CERAD
TCEAL9	CD163	-0.0948173083193516	0.0692919768130925	-1.36837355030454	0.171195179037299	0.627399506554978	0.202455827207503	CERAD
TCEAL9	GPNMB	0.0468025875741344	0.0636438869101306	0.735382294299887	0.462106701885589	0.84651565983433	0.072365003394703	CERAD
TCEAL9	MKI67	-0.0721732752356009	0.0813164168313389	-0.887560938467049	0.374776973097395	0.826307471116114	0.0828583205222276	CERAD
TCEAL9	ERN1	0.028510431728924	0.0622606992294082	0.457920198163425	0.64700977513159	0.979131647186697	0.00915891207532584	CERAD
TCEANC	AIF1	-0.0269518897852731	0.0594438719930962	-0.45340064302008	0.650260273513635	0.953160515584766	0.0208339564838119	CERAD
TCEANC	HSPA1A	-0.0234233555914214	0.0671235338164812	-0.348958915891734	0.727120153396078	0.998476096826227	0.000662327529110016	CERAD
TCEANC	PICALM	0.0548092163866398	0.0432050852311601	1.2685825312783	0.204589997964054	0.570662404957836	0.243620737679123	CERAD
TCEANC	CD163	0.0793360728989755	0.0492074613249817	1.61227730028613	0.106901610653037	0.526025316078083	0.278993354005119	CERAD
TCEANC	ERN1	0.0260554222694099	0.0410747266022347	0.634341952454828	0.525857683326961	0.972256130994171	0.0122193095345355	CERAD
TCEANC2	AIF1	0.0368546269937613	0.0432441776494925	0.852244833801199	0.394078217514749	0.904491444079646	0.0435955369374696	CERAD
TCEANC2	HSPA1A	-0.106963781318776	0.0601635854668365	-1.77788242653418	0.0754231670402281	0.911534826475015	0.0402267338581717	CERAD
TCEANC2	FRMD4A	0.0152385589741448	0.0549197239684224	0.277469693454879	0.781419473687576	0.922784082727688	0.0348999053117068	CERAD
TCEANC2	PICALM	0.0359896712953273	0.0336115561775739	1.07075290132922	0.284280549366364	0.655339563447384	0.183533612498277	CERAD
TCEANC2	CD163	0.0590846763840355	0.0422386715789092	1.39882894455274	0.161864284337563	0.613851407555353	0.211936743987064	CERAD
TCEANC2	GPNMB	0.000575863574924385	0.0535744197949959	0.0107488532237576	0.991423821112284	0.997891541510636	0.000916658595501454	CERAD
TCEANC2	ERN1	0.101310225108235	0.0414505578829414	2.44412211276722	0.014520510827866	0.46338030160078	0.334062432108228	CERAD
TCERG1	AIF1	-0.0156897579208496	0.0225866137255788	-0.694648525514976	0.487275593878529	0.927955813582605	0.0324727030636002	CERAD
TCERG1	CCL3	-0.0106789923622257	0.0409831799968907	-0.260570125671943	0.79442403023324	0.982483757163203	0.00767462083314858	CERAD
TCERG1	HIF1A	-0.0600928251545154	0.0190127986328085	-3.1606512179022	0.00157416870145665	0.0386313160297387	1.41306049675504	CERAD
TCERG1	HIST	-0.0455504404847851	0.0214594158085026	-2.12263189693809	0.0337847099135905	0.468057513876868	0.329700778497082	CERAD
TCERG1	HSPA1A	-0.0118167554811627	0.0294021964942006	-0.401900432285508	0.687757304581898	0.998476096826227	0.000662327529110016	CERAD
TCERG1	IFI44L	-0.0156451853723063	0.0227897410275421	-0.686501235507619	0.492397085481315	0.878865917799165	0.0560773770327937	CERAD
TCERG1	TMEM163	-0.00638674096129029	0.0215678264864476	-0.296123532211439	0.767135743374706	0.969842900480975	0.0132986090119191	CERAD
TCERG1	FRMD4A	-0.0454736325873973	0.0132111700328213	-3.44205944472929	0.000577303371647834	0.00939682957947258	2.02701864942068	CERAD
TCERG1	PICALM	0.00803391711127931	0.010654452085696	0.754043196840235	0.450823283935541	0.789460662687196	0.102669505178812	CERAD
TCERG1	CD163	-0.0025397011649073	0.0130238424004798	-0.195003984754433	0.845389828125322	0.972603428946887	0.0120642036449887	CERAD
TCERG1	GPNMB	0.0285969964049961	0.0200022157333615	1.42969142949996	0.152805601156151	0.624671277728522	0.204348462376022	CERAD
TCERG1	MKI67	-0.0204486802746587	0.0256469124112843	-0.797315479802612	0.425267832304889	0.848123812725117	0.0715407429576215	CERAD
TCERG1	ERN1	-0.0255712727861116	0.0340228156674874	-0.75159190338699	0.452296513881222	0.965716830872805	0.0151501994826936	CERAD
TCERG1L	HSPA1A	-0.38410723937521	0.143984987510998	-2.66768950023953	0.00763748050908051	0.585800768810656	0.232250062681722	CERAD
TCERG1L	PICALM	-0.215574343408299	0.112416498119216	-1.91763973273465	0.0551567084066082	0.281249144399941	0.550908790064402	CERAD
TCERG1L	ERN1	-0.400425470516797	0.116457575312483	-3.43838062438069	0.000585204497297084	0.108119097562028	0.966097587885143	CERAD
TCF12	AIF1	-0.0318653223223355	0.0222185837799018	-1.43417432172971	0.15152252290836	0.771320214022827	0.112765286913717	CERAD
TCF12	CCL3	-0.018339696358986	0.0355436259321064	-0.515977081067012	0.605870416599454	0.966494033372835	0.0148008227334644	CERAD
TCF12	HIF1A	-0.0135106829152768	0.0155478701895371	-0.86897322595147	0.384861775387087	0.723421410458466	0.140608641957636	CERAD
TCF12	HIST	-0.0345906220925152	0.0152863561240811	-2.26284287842958	0.0236453766454379	0.407758297783038	0.389597192409776	CERAD
TCF12	HSPA1A	-0.0376908305722599	0.0283852132652386	-1.32783327079727	0.184233193063952	0.964953624036196	0.0154935584791634	CERAD
TCF12	IFI44L	-0.0104535309336307	0.0159534652671261	-0.655251430243896	0.512305886351058	0.886251788797086	0.0524428752346375	CERAD
TCF12	TMEM163	-0.0304115750765882	0.016418203666385	-1.85230830939524	0.0639815631906572	0.707765929945061	0.150110347029083	CERAD
TCF12	FRMD4A	-0.0390363938813316	0.0100961697445953	-3.86645578163229	0.000110428474886487	0.00289687125381833	2.53807080579684	CERAD
TCF12	PICALM	0.00503770174172771	0.00824550176468261	0.610963636355686	0.541223654227494	0.839931791260154	0.075755980464418	CERAD
TCF12	CD163	-0.000515594211173415	0.0099528901624205	-0.0518034664061866	0.958685293469438	0.99295000439568	0.00307261793129826	CERAD
TCF12	GPNMB	0.048313996836934	0.015161580589375	3.18660686807229	0.00143952295532323	0.0602134159931058	1.22030673394759	CERAD
TCF12	MKI67	-0.010207629977635	0.0181473902469663	-0.562484734097865	0.573785801820506	0.901940013317785	0.0448223457744555	CERAD
TCF12	ERN1	-0.0865894337219657	0.0381403694115727	-2.27028303757573	0.0231904155608493	0.542707258380676	0.265434369956188	CERAD
TCF19	PICALM	0.0709261495430022	0.0714209850567455	0.993071566944223	0.320675079067793	0.690219936674389	0.161012500473934	CERAD
TCF19	MKI67	0.0731931131616583	0.0791566531976552	0.924661543975263	0.355141988926036	0.819288872359843	0.0865629437193123	CERAD
TCF19	ERN1	0.128241950568339	0.0792535322287907	1.61812283896859	0.105636127412631	0.799082342582472	0.0974084658842415	CERAD
TCF20	AIF1	0.0322823100870722	0.0395967627302634	0.81527649891437	0.414914057820255	0.908890859017559	0.0414882643822138	CERAD
TCF20	HIF1A	0.0985934107834703	0.0260140421503719	3.79000734347856	0.000150642831157804	0.0094656671270365	2.02384877215126	CERAD
TCF20	HIST	0.111306276890979	0.0588123078403936	1.89256774607528	0.0584153764550689	0.551102296202535	0.258767779455363	CERAD
TCF20	HSPA1A	0.0379104336815076	0.0405383924233199	0.935173582751631	0.349698850354584	0.998476096826227	0.000662327529110016	CERAD
TCF20	IFI44L	-0.0675103996243067	0.0662704887323085	-1.01870984982481	0.308340735008327	0.784309006699494	0.105512797692407	CERAD
TCF20	TMEM163	0.0945661662590398	0.0547071508551836	1.7285887636402	0.0838827220775958	0.730794173766522	0.136204923704744	CERAD
TCF20	FRMD4A	-0.00137910190227214	0.0159490021978274	-0.086469478476842	0.931093217821024	0.97673667817979	0.0102225034535349	CERAD
TCF20	PICALM	0.0437470408554462	0.0133068584860562	3.28755587964563	0.00101061130466386	0.0170457521499324	1.76838383061237	CERAD
TCF20	CD163	0.0102547418891677	0.0159634121541939	0.642390348010503	0.520619765076015	0.878995947280361	0.0560131272900888	CERAD
TCF20	GPNMB	-0.0276437211965506	0.0245221775446869	-1.12729471704441	0.259617895290215	0.722900730136895	0.140921336611082	CERAD
TCF20	MKI67	0.0601822338515726	0.0726588626234803	0.828284832415257	0.407509210585225	0.837082316137705	0.0772318327037849	CERAD
TCF20	ERN1	0.0548315019446496	0.035341117408802	1.55149316051318	0.120783545138537	0.820272554001873	0.0860418195290581	CERAD
TCF25	AIF1	-0.0669543021707796	0.0221232810418444	-3.02641828054984	0.00247469703919564	0.191559002409342	0.717697433318958	CERAD
TCF25	CCL3	-0.0773305203971582	0.0371058346236042	-2.08405284995168	0.0371553602204177	0.774849293401813	0.110782758666094	CERAD
TCF25	HIF1A	-0.0334199533106118	0.0210092190315434	-1.59072801613591	0.111670799032021	0.41898532077762	0.377801192348629	CERAD
TCF25	HIST	-0.0379070229219818	0.0219691931969961	-1.72546267776301	0.0844441242408133	0.616288476726396	0.210215952569383	CERAD
TCF25	HSPA1A	-0.0156323733711262	0.0297282924247794	-0.525841617397982	0.598998255997516	0.998476096826227	0.000662327529110016	CERAD
TCF25	IFI44L	-0.0309087920462076	0.0233931617457652	-1.32127466915852	0.186409796936079	0.686103850843055	0.163610143135043	CERAD
TCF25	TMEM163	-0.078850246770568	0.0215692520673898	-3.65567830188142	0.00025650285344573	0.0676817756478392	1.16952825599825	CERAD
TCF25	FRMD4A	-0.0499159878884086	0.0146301959703473	-3.41184683989053	0.000645243564467015	0.010101587795538	1.99561035724276	CERAD
TCF25	PICALM	-0.0279894604367692	0.0117395503415413	-2.38420208802431	0.0171162001759678	0.130425693581632	0.884636845095337	CERAD
TCF25	CD163	-0.0270682230587071	0.0139100142065728	-1.94595222238643	0.0516604790096247	0.392475550539897	0.406187392667357	CERAD
TCF25	GPNMB	-0.0487596734932789	0.0202639754942285	-2.40622446010984	0.0161183579413525	0.239442482354873	0.620798793714495	CERAD
TCF25	MKI67	-0.0308827959103471	0.0233131807306973	-1.32469251051971	0.185273158240975	0.7288458506584	0.137364314325972	CERAD
TCF25	ERN1	-0.0471867763712721	0.0380712934845337	-1.23943191975974	0.215185586591012	0.891420103526913	0.0499175758227006	CERAD
TCF3	AIF1	-0.118718273800423	0.0352138926243033	-3.37134764017789	0.000748014012119731	0.100046874121014	0.999796475975319	CERAD
TCF3	HSPA1A	0.0147566707061008	0.0467821295306319	0.315433924324425	0.752432212652227	0.998476096826227	0.000662327529110016	CERAD
TCF3	FRMD4A	-0.0567718138126916	0.0523811923823761	-1.08382057052586	0.278444362712424	0.591940730172282	0.227721776128015	CERAD
TCF3	PICALM	-0.0146017817497977	0.0296972830695535	-0.491687462304182	0.622940302859745	0.880411123396126	0.0553144790684392	CERAD
TCF3	CD163	-0.00144691653854156	0.0413862676219846	-0.0349612714960784	0.972110622849757	0.995326046849528	0.00203463065881299	CERAD
TCF3	GPNMB	-0.00592182252429838	0.0602470228794775	-0.098292367676737	0.921700138547009	0.986345749418209	0.00597082264127726	CERAD
TCF3	ERN1	-0.0780498333908789	0.0346826416909992	-2.25040047659156	0.0244235347856793	0.552107561763991	0.257976304644167	CERAD
TCF4	AIF1	0.000618667838116741	0.0227523595676088	0.0271913704720763	0.978307098528559	0.997648666629121	0.00102237355020443	CERAD
TCF4	CCL3	0.0547804997503396	0.0454060714227026	1.20645759551331	0.227641099922623	0.903834793642797	0.0439109442659135	CERAD
TCF4	HIF1A	0.021097739968152	0.02767562653704	0.762322035958809	0.445867825175474	0.766259003014728	0.115624409782961	CERAD
TCF4	HIST	0.0157491091772919	0.0194297157823461	0.81056817061635	0.417613701764516	0.895281861329703	0.0480402143501799	CERAD
TCF4	HSPA1A	0.0533134161919877	0.0326226558907046	1.63424512003569	0.102207391954621	0.933830670670742	0.0297318662326762	CERAD
TCF4	IFI44L	0.0369733773527654	0.0188688346794635	1.95949447757929	0.0500549059910059	0.441503709639115	0.355065643005939	CERAD
TCF4	TMEM163	0.0189311572691798	0.0276501041357721	0.684668570368523	0.493553086337821	0.937516670854295	0.0280210009382088	CERAD
TCF4	FRMD4A	0.00842714664899835	0.010857069892092	0.776189776132551	0.437636941811762	0.738895150206393	0.131417183956208	CERAD
TCF4	PICALM	0.0422305808932381	0.0094748205821416	4.45713779243857	8.30612162452071e-06	0.000421646019470839	3.37505199525389	CERAD
TCF4	CD163	0.00886130037311873	0.0164865662640065	0.537486110280267	0.590931876722281	0.905576791313536	0.0430747163828609	CERAD
TCF4	GPNMB	0.0411079902393993	0.01937141809601	2.12209503897221	0.0338297579280235	0.333931026431637	0.476343227600158	CERAD
TCF4	MKI67	0.0266008509667812	0.0231824806590499	1.14745489742906	0.25119366354798	0.76968869746347	0.113684890815195	CERAD
TCF4	ERN1	0.0548478794343332	0.0344979091852866	1.58988995941023	0.111859611283654	0.810731979647734	0.0911226957250199	CERAD
TCF7	HSPA1A	0.0901582453349847	0.100271215164838	0.899143838905034	0.368576049900005	0.998476096826227	0.000662327529110016	CERAD
TCF7	PICALM	0.0509502910470105	0.0603817213417134	0.843803222479724	0.398779374486093	0.754271771784135	0.122472145217612	CERAD
TCF7	ERN1	0.0551601266023977	0.0919874187911526	0.599648596811187	0.54874045256194	0.972671775898819	0.0120336859022884	CERAD
TCF7L1	ERN1	-0.0161126529159671	0.0638784419197577	-0.25223929124958	0.800856109659071	0.988102593543814	0.00519796077999502	CERAD
TCF7L2	AIF1	-0.0242403372814368	0.027871485521123	-0.869718166369918	0.384454442028958	0.898833764685329	0.0463206216767017	CERAD
TCF7L2	CCL3	0.0475962041668329	0.0460395240239974	1.03381182094811	0.301224144318115	0.93310439399891	0.0300697654695507	CERAD
TCF7L2	HIF1A	0.0251690110494327	0.0246186207432592	1.02235666700882	0.306612121948638	0.662540254806865	0.178787729603412	CERAD
TCF7L2	HIST	-0.00340823569457467	0.0231039240549374	-0.147517611574139	0.882723479775502	0.984104355182504	0.00695884620595116	CERAD
TCF7L2	HSPA1A	-0.0466565697935852	0.0389331594263026	-1.19837615238759	0.23077061214329	0.985622450998613	0.00628941249117482	CERAD
TCF7L2	IFI44L	0.0437127537163028	0.0277651953174826	1.57437227494592	0.11540140960747	0.590660172554292	0.228662312065933	CERAD
TCF7L2	TMEM163	-0.0446294404770586	0.0265734506497361	-1.67947479103553	0.0930595478582959	0.740014623722476	0.130759697918722	CERAD
TCF7L2	FRMD4A	-0.0214644477891226	0.0146062740250995	-1.4695361563283	0.141687422439319	0.408289458333849	0.389031833024692	CERAD
TCF7L2	PICALM	0.0450381567281799	0.0126209176761368	3.56853264428914	0.00035898613121991	0.00787185021057141	2.1039231784666	CERAD
TCF7L2	CD163	0.00733533682910007	0.0146202105375056	0.501725800068511	0.615860413467126	0.910732907958775	0.040608970565149	CERAD
TCF7L2	GPNMB	0.0174119820783024	0.0266503546562359	0.653348981764047	0.513531321385946	0.870472544223882	0.0602449225134616	CERAD
TCF7L2	MKI67	-0.013909833861697	0.0312508158873217	-0.445103062648042	0.656245275643205	0.924804394781551	0.0339501150991067	CERAD
TCF7L2	ERN1	-0.0104788129588395	0.0395179949074849	-0.265165603249134	0.790881891326423	0.988102593543814	0.00519796077999502	CERAD
TCFL5	AIF1	-0.0465703205825477	0.050263797847572	-0.926518141819984	0.354176773491903	0.884450577492096	0.0533264301620007	CERAD
TCFL5	HSPA1A	0.0360848634511451	0.0676549306255121	0.533366350649065	0.593780005867602	0.998476096826227	0.000662327529110016	CERAD
TCFL5	PICALM	0.0213121336879124	0.0383748340736901	0.555367448546808	0.578643352901848	0.859418283009557	0.0657954115018899	CERAD
TCFL5	CD163	0.032969280527304	0.0640762468926584	0.514532016560438	0.606880081930159	0.909273737475178	0.0413053524454594	CERAD
TCFL5	ERN1	0.0613059083390454	0.0543388897463242	1.12821422420013	0.259229458128769	0.924967475466173	0.0338735380435691	CERAD
TCHH	AIF1	-0.140979543815251	0.103849447726619	-1.35753773276076	0.174610412617196	0.788679654608878	0.103099362426243	CERAD
TCHH	HSPA1A	-0.000760765746231887	0.126563196463071	-0.00601095553440662	0.995203980264742	0.999260410492458	0.000321318478538649	CERAD
TCHH	PICALM	0.0282446085673716	0.0965315023837771	0.292594726797895	0.769831944869842	0.938777980696689	0.0274371054540077	CERAD
TCHH	CD163	-0.0268684073281448	0.122990000186135	-0.218460096654051	0.827070645701408	0.969311724859623	0.0135365339757457	CERAD
TCHH	ERN1	0.137557559033201	0.112799081905283	1.21949183193448	0.222657574174572	0.900398388452089	0.0455652909782608	CERAD
TCHP	AIF1	-0.0179974637845651	0.0277707618175845	-0.648072382845798	0.516938135333574	0.933104825353762	0.0300695647042455	CERAD
TCHP	CCL3	-0.00346207210880909	0.0491774799589366	-0.0703995428740947	0.943875655081083	0.994280718149662	0.00249098267357795	CERAD
TCHP	HIF1A	-0.00342002753236698	0.0290565728860229	-0.117702371363008	0.906303487768004	0.971949582094536	0.0123562626313727	CERAD
TCHP	HIST	-0.00576151188731899	0.0278901545616259	-0.206578700544251	0.836338895957205	0.973969928062478	0.011454452031182	CERAD
TCHP	HSPA1A	0.00114817041083918	0.0397718260476103	0.0288689387674763	0.976969118564503	0.998476096826227	0.000662327529110016	CERAD
TCHP	IFI44L	0.0195071609203553	0.0281088498734516	0.693986449398611	0.487690706881687	0.877773082934162	0.05661774100346	CERAD
TCHP	TMEM163	-0.0399189417625666	0.0294640738927021	-1.35483443015849	0.175470314290773	0.821348544158194	0.0854725083099054	CERAD
TCHP	FRMD4A	-0.0215484564033734	0.020417987288717	-1.05536633453	0.291257813611294	0.607961602785042	0.216123848729176	CERAD
TCHP	PICALM	-0.0111592431087914	0.0165240118853173	-0.675334972296112	0.499462969593098	0.817246478431061	0.0876469421471074	CERAD
TCHP	CD163	0.0262047719610013	0.0183500677349017	1.4280476965848	0.153278130454729	0.604818392049956	0.218375010753613	CERAD
TCHP	GPNMB	0.0557151050734584	0.0270919081288028	2.05652199943144	0.0397322279981593	0.359393904628511	0.444429292860464	CERAD
TCHP	MKI67	0.00919136778032698	0.0361782861299793	0.25405757882794	0.799451075492257	0.9621045757309	0.0167777198597914	CERAD
TCHP	ERN1	0.00402038599372356	0.0372955494437992	0.107798009512687	0.914155921869088	0.998052545315234	0.000846593442358349	CERAD
TCIRG1	AIF1	0.0437976930284542	0.0441451766267836	0.992128616875472	0.3211347884479	0.877776595061153	0.0566160033170923	CERAD
TCIRG1	HIF1A	0.0562171588937244	0.0704241686374391	0.798265140809032	0.424716642606746	0.75000919160759	0.124933414154973	CERAD
TCIRG1	HIST	0.0181275578200715	0.0547647247246963	0.331007923644266	0.740638500421979	0.954904382071095	0.0200401136706139	CERAD
TCIRG1	HSPA1A	0.0689672158146978	0.0467030617676941	1.47671722590155	0.139751452667399	0.955297763677653	0.0198612389229274	CERAD
TCIRG1	IFI44L	0.0206403002228698	0.0651626881265081	0.316750287876374	0.751433087746477	0.960713634210537	0.0174060458546144	CERAD
TCIRG1	TMEM163	-0.0411290741760549	0.059943891372862	-0.686126196249497	0.492633532957386	0.937516670854295	0.0280210009382088	CERAD
TCIRG1	FRMD4A	-0.0199277011396515	0.0545534554187266	-0.365287606196453	0.714896728979006	0.894357814428641	0.0484886940204168	CERAD
TCIRG1	PICALM	0.0369992666846356	0.0359778478690623	1.02839021442557	0.303766309745469	0.674979146289995	0.170709644637249	CERAD
TCIRG1	CD163	0.0129120347386543	0.0497165708093138	0.259712899109192	0.795085241936952	0.962658828957818	0.0165276017163412	CERAD
TCIRG1	GPNMB	0.000780777195021615	0.0454723774586096	0.0171703622871336	0.986300706171708	0.997766254199092	0.000971188573781828	CERAD
TCIRG1	MKI67	-0.00246044836470813	0.0779296814366389	-0.0315726732016556	0.974812836147555	0.996276904134233	0.00161993745603611	CERAD
TCIRG1	ERN1	0.0598704418488209	0.0428804782264109	1.39621674769349	0.162649234886188	0.852500840488601	0.0693051841602368	CERAD
TCN2	CD163	-0.0769096456348664	0.102501958080152	-0.75032367259488	0.453059788548323	0.84538163611155	0.0729471904105275	CERAD
TCN2	ERN1	0.0112387740927957	0.0792153830763292	0.14187615657891	0.887177828074938	0.995453768693442	0.00197890486566016	CERAD
TCOF1	AIF1	-3.05691062112488e-06	0.0385437551772526	-7.93101400490677e-05	0.999936719663806	0.999936719663806	2.74831704033225e-05	CERAD
TCOF1	HIST	0.0309847274656613	0.0653578065618214	0.474078447482064	0.635443967127309	0.933549158014971	0.0298628084138386	CERAD
TCOF1	HSPA1A	0.0500655695671338	0.0610324740030534	0.820310341092006	0.412039212693937	0.998476096826227	0.000662327529110016	CERAD
TCOF1	FRMD4A	-0.0570235327444182	0.0525410172998483	-1.08531459181668	0.277782345298134	0.591464063826287	0.228071637098699	CERAD
TCOF1	PICALM	-0.0150766145984617	0.033995268625257	-0.443491556565035	0.657410225107584	0.893554086849113	0.0488791545078777	CERAD
TCOF1	CD163	0.00327090370397018	0.0390171378619896	0.083832487035311	0.933189618006918	0.988026643690645	0.00523134382147598	CERAD
TCOF1	GPNMB	-0.0434652084171361	0.0533004265308133	-0.815475808472351	0.414800006480629	0.825164162501951	0.0834596420241666	CERAD
TCOF1	ERN1	0.0370176153310522	0.038074801405225	0.972233970102135	0.330934164419296	0.944824847833205	0.0246486937868495	CERAD
TCP1	AIF1	0.023192709825293	0.0465461174116623	0.49827377910326	0.618291086595951	0.950641173513492	0.0219833797714616	CERAD
TCP1	CCL3	0.0562311450357044	0.0872997439103625	0.644115807412235	0.51950034064928	0.961167571389901	0.0172008901819122	CERAD
TCP1	HIF1A	0.0712697931870429	0.0634628150412671	1.12301657499276	0.261430455001875	0.621774539242139	0.206367065652484	CERAD
TCP1	HIST	0.004420933144022	0.0572566358484934	0.0772125899209345	0.938454426239323	0.992272355659187	0.00336910775962163	CERAD
TCP1	HSPA1A	0.0668893112809394	0.051250884794533	1.30513476107001	0.191846964012797	0.972264109007005	0.012215745872014	CERAD
TCP1	IFI44L	-0.00794199309632044	0.0737744920819048	-0.107652291085965	0.914271515686011	0.987688503657719	0.00538000123501166	CERAD
TCP1	TMEM163	-0.0565865687628711	0.0619763503291963	-0.913034866724216	0.361224204168763	0.908629027209635	0.0416133932581252	CERAD
TCP1	FRMD4A	-0.077572635770791	0.0538489148428851	-1.44056079861822	0.149708802017051	0.422463715228583	0.374210586010647	CERAD
TCP1	PICALM	0.0214389550932445	0.0370046595823976	0.579358257451518	0.562347463750258	0.851228280592235	0.0699539561238339	CERAD
TCP1	CD163	-0.0627400637526834	0.0570345278187054	-1.1000365244035	0.271316208370814	0.734695732667283	0.133892482660637	CERAD
TCP1	GPNMB	0.0577465596932924	0.0511458415083147	1.1290567911353	0.258873877257908	0.722188591581878	0.141349376407907	CERAD
TCP1	MKI67	-0.0329604850241158	0.0876935551731844	-0.375859833245702	0.707021103071682	0.936749412925155	0.0283765704129159	CERAD
TCP1	ERN1	0.059607131439766	0.0767379799279715	0.77676180029387	0.437299317913922	0.965045917215321	0.0154520222843765	CERAD
TCP10L2	ERN1	-0.169871655932678	0.0810456898256796	-2.0959986434572	0.0360823112818102	0.613865622146597	0.211926687404985	CERAD
TCP11L1	AIF1	0.00105420723701987	0.0365085364912363	0.0288756367232888	0.976963776595992	0.997648666629121	0.00102237355020443	CERAD
TCP11L1	HIF1A	0.0703676572214278	0.0596954199337536	1.17877815918738	0.238486523429027	0.596411134508501	0.224454257220281	CERAD
TCP11L1	HIST	0.0184096669491302	0.0520717938028016	0.353543936259398	0.723680696275075	0.949588791118585	0.0224644204056946	CERAD
TCP11L1	HSPA1A	-0.0152306959196278	0.0438137868247633	-0.347623362950666	0.728123058224255	0.998476096826227	0.000662327529110016	CERAD
TCP11L1	IFI44L	0.000380002532017699	0.0700278296222022	0.0054264502279708	0.995670340391935	0.998935153873989	0.000462703194199185	CERAD
TCP11L1	TMEM163	0.0622034148330495	0.0601539608729363	1.03407014152305	0.301103373700607	0.885966235826629	0.0525828287603445	CERAD
TCP11L1	FRMD4A	-0.0398953461622297	0.0164990608468217	-2.4180373981659	0.015604472939561	0.0958982999606377	1.01818909172671	CERAD
TCP11L1	PICALM	0.0286027137014375	0.013617260977671	2.10047481269097	0.0356870940046949	0.213388558461244	0.67082887043338	CERAD
TCP11L1	CD163	0.0112700113748302	0.0159101057632666	0.708355528399474	0.478724501946714	0.859903729733462	0.0655501673446123	CERAD
TCP11L1	GPNMB	0.0166149199337922	0.0464622588585949	0.357600347937423	0.720642417890967	0.943533255315006	0.0252427882968458	CERAD
TCP11L1	MKI67	-0.0759690153963878	0.0769577686679571	-0.987152001822773	0.323568127979648	0.807374871374053	0.0929247716378865	CERAD
TCP11L1	ERN1	0.0630222742009303	0.0368193541772354	1.71166158693505	0.0869590515077235	0.77856653021425	0.108704270096017	CERAD
TCP11L2	AIF1	0.0493178206765173	0.0862722922120941	0.571653069739622	0.567557034378374	0.93903396375168	0.0273186995302829	CERAD
TCP11L2	HSPA1A	0.0434824518071426	0.0859050191393399	0.506168932185593	0.612738062855555	0.998476096826227	0.000662327529110016	CERAD
TCP11L2	FRMD4A	0.00787284870126737	0.0673140816365733	0.116956935456278	0.906894179724731	0.970612412153894	0.0129541592442262	CERAD
TCP11L2	PICALM	0.0402050741111457	0.060791612711451	0.661358899984775	0.508382176914504	0.822260505295795	0.0849905692130794	CERAD
TCP11L2	CD163	0.059043173831295	0.0886044616102927	0.666367954369877	0.50517594018983	0.873657214210647	0.0586589325579122	CERAD
TCP11L2	GPNMB	0.000687590687678543	0.0718609889903218	0.00956834434565251	0.99236568226539	0.997977304450309	0.000879335129533153	CERAD
TCP11L2	ERN1	0.0479685041262364	0.0509976795202486	0.940601701439976	0.346909009667884	0.946027552247802	0.0240962149566256	CERAD
TCTA	AIF1	-0.00461412076249738	0.0441889970034477	-0.104417865880445	0.916837745259614	0.991919490382407	0.00352357613371762	CERAD
TCTA	HSPA1A	0.0923796293057499	0.051773746804389	1.78429484068011	0.0743757681633489	0.907543997582472	0.0421323112570256	CERAD
TCTA	FRMD4A	0.0628879515277268	0.0560957652079439	1.12108197997843	0.262252968329108	0.576728855473615	0.239028318990598	CERAD
TCTA	PICALM	0.0414891734107339	0.0387314993534708	1.07119977546173	0.28407961256007	0.65520381228736	0.183623584308464	CERAD
TCTA	CD163	0.105137363785895	0.0507755914882771	2.07062804596119	0.0383935691387975	0.349963428931499	0.455977336915674	CERAD
TCTA	GPNMB	0.0833586668834229	0.0690118864040639	1.20788854249482	0.227090137280886	0.695390034299895	0.157771537523305	CERAD
TCTA	ERN1	-0.0286686040395086	0.0450078776972683	-0.636968582085544	0.524145308522224	0.972256130994171	0.0122193095345355	CERAD
TCTN1	AIF1	-0.0673379452302965	0.0609394952656131	-1.10499676665839	0.269160990167775	0.852500161623711	0.0693055299984802	CERAD
TCTN1	HSPA1A	-0.0675051602983189	0.0492775136474004	-1.36989785607578	0.170718789060134	0.964491440768337	0.0157016220829008	CERAD
TCTN1	PICALM	0.0230778261842259	0.0460469887063663	0.50117992147954	0.61624450378924	0.878538036170401	0.0562394310482298	CERAD
TCTN1	CD163	-0.0608643379754844	0.067626478899802	-0.900007496555652	0.368116261261209	0.799888478540604	0.096970558671279	CERAD
TCTN1	ERN1	-0.126309521139402	0.053600174595298	-2.35651324073266	0.018447409978857	0.504139101428347	0.297449617031205	CERAD
TCTN3	AIF1	0.107594726830351	0.0583242887523834	1.8447670624351	0.065071430696326	0.637827020762616	0.195297086348111	CERAD
TCTN3	HSPA1A	0.135762155473308	0.0705307758871302	1.92486405779184	0.0542463674853598	0.86470367374578	0.0631326958941229	CERAD
TCTN3	FRMD4A	0.0220711394035129	0.0638805026666916	0.345506664508781	0.729713500860017	0.902786574781944	0.0444149078812409	CERAD
TCTN3	PICALM	0.00517644640267643	0.0342118613192908	0.1513056058063	0.87973464740054	0.971930012755209	0.0123650068520611	CERAD
TCTN3	CD163	-0.059086462498272	0.0587310249023696	-1.00605195629556	0.314390577771794	0.764191900457896	0.116797569637773	CERAD
TCTN3	GPNMB	0.107409424082815	0.0643110210327967	1.67015578913045	0.0948885445891216	0.521336118348505	0.282882185957169	CERAD
TCTN3	ERN1	-0.055155124880947	0.054545901985872	-1.01116899478961	0.311935552701542	0.942932638427248	0.0255193314453546	CERAD
TDG	AIF1	0.024498340308407	0.0406379725153236	0.602843567039897	0.546612760783637	0.93530238952045	0.0290479561130169	CERAD
TDG	CCL3	-0.106106281873776	0.0678444693918287	-1.56396361892036	0.117826112493347	0.87863384435167	0.0561920720334983	CERAD
TDG	HIF1A	-0.00154804983532411	0.0662310835192887	-0.0233734638339907	0.981352372014826	0.993515025350704	0.00282556048415531	CERAD
TDG	HIST	0.00603866884461235	0.0470265446598175	0.128409792560672	0.89782468197198	0.984162996319953	0.00693296809300595	CERAD
TDG	HSPA1A	-0.0417602448189076	0.0384339899589113	-1.08654461489823	0.27723811346463	0.996949400327308	0.00132688353016553	CERAD
TDG	IFI44L	0.0667547407533493	0.0670433978521928	0.995694473906589	0.319398615931161	0.787808071878908	0.10357957372425	CERAD
TDG	TMEM163	-0.00541422191718936	0.0567936084408764	-0.09533153581579	0.924051494754971	0.99150990238559	0.00370294406085284	CERAD
TDG	FRMD4A	-0.00571980704880104	0.0484482675317127	-0.118060094616532	0.906020042144045	0.970171527294535	0.0131514752472868	CERAD
TDG	PICALM	-0.0113854639240645	0.0330514895820233	-0.344476574824545	0.730487909853276	0.923591259383736	0.0345201857801689	CERAD
TDG	CD163	-0.0219710348510659	0.0347278644575442	-0.632662998265443	0.526953737896656	0.881683571212453	0.0546872515273913	CERAD
TDG	GPNMB	-0.0462257181942035	0.0507546084155831	-0.910768886555155	0.3624171592686	0.792135020396738	0.101200786067765	CERAD
TDG	MKI67	0.0584958734490929	0.0672901737910291	0.869307807567164	0.384678793554909	0.831439359903388	0.0801694200700762	CERAD
TDG	ERN1	-0.00116022975255019	0.0317790022476462	-0.0365093196919399	0.970876247625338	0.999615042698009	0.000167217019794894	CERAD
TDP1	AIF1	0.0116180533639344	0.0524376450886636	0.221559403445562	0.824656888369594	0.983484299128692	0.00723256899954998	CERAD
TDP1	HSPA1A	-0.0500112184197585	0.0530501952059267	-0.942715068731196	0.345826663657352	0.998476096826227	0.000662327529110016	CERAD
TDP1	FRMD4A	0.0547775651091066	0.0654437620442954	0.837017362663696	0.402582808559706	0.71191023709162	0.147574761971784	CERAD
TDP1	PICALM	0.0314244542406039	0.0339966829496944	0.924338832912118	0.355309930430162	0.719521439383338	0.142956260980803	CERAD
TDP1	CD163	-0.0498202481329491	0.04919374765018	-1.01273536806393	0.311186579464835	0.763513653058899	0.117183192536668	CERAD
TDP1	MKI67	0.0802515545219712	0.0763689478242342	1.05084012296036	0.293332024582933	0.786985734614018	0.104033139857663	CERAD
TDP1	ERN1	0.0226910785811605	0.0467545035378644	0.485323912439451	0.627446595731728	0.979131647186697	0.00915891207532584	CERAD
TDP2	AIF1	0.0138221431921533	0.0350642521304158	0.394194724038148	0.69343728061426	0.965685065017642	0.0151644852050397	CERAD
TDP2	HIF1A	0.0386371961060751	0.0838550233533367	0.460761854937074	0.644969471683959	0.874334282671089	0.0583224925792615	CERAD
TDP2	HIST	0.0944885485460507	0.0550968399503427	1.71495404511785	0.0863536527054946	0.617804100420693	0.209149213573949	CERAD
TDP2	HSPA1A	-0.00734336240495063	0.0461962842414299	-0.15896002298741	0.873700370315529	0.998476096826227	0.000662327529110016	CERAD
TDP2	IFI44L	0.0927041082673693	0.0738786032515111	1.2548167424304	0.209545293346435	0.712158863755437	0.147423115974855	CERAD
TDP2	TMEM163	-0.0188841635777675	0.060160580858481	-0.313895964904158	0.753600055153914	0.969630336379811	0.013393805392876	CERAD
TDP2	FRMD4A	0.0500844384004079	0.0471148826327177	1.06302797761037	0.287769263880658	0.605069154847748	0.218194985922071	CERAD
TDP2	PICALM	0.0641416569520701	0.0284314241076758	2.25601280854424	0.024069828983272	0.164987451373922	0.782549086127346	CERAD
TDP2	CD163	-0.0146921302340392	0.0315935330214213	-0.465036000376328	0.641905676125778	0.918524175927199	0.0369094084016123	CERAD
TDP2	GPNMB	0.0170006717952774	0.0436844435537389	0.38916992897858	0.697150446693156	0.934688435868285	0.0293331304456821	CERAD
TDP2	ERN1	-0.0630186508172618	0.0430262569855503	-1.46465565987824	0.143014888006252	0.843011020834916	0.0741667477281595	CERAD
TDRD10	AIF1	-0.0636683769006845	0.104145452780739	-0.611340919845323	0.540973906340528	0.9347976890543	0.0292823699128939	CERAD
TDRD10	HSPA1A	-0.167392067728669	0.102912886922012	-1.62654136653965	0.103834540885173	0.936529872928214	0.0284783651750587	CERAD
TDRD10	PICALM	0.000737135303776245	0.103302587728833	0.00713569059577873	0.994306590959246	0.999128587208976	0.000378614755441203	CERAD
TDRD10	CD163	-0.0273344974753548	0.114862681229093	-0.237975443223689	0.811900140589039	0.965360952691035	0.015310271680342	CERAD
TDRD10	ERN1	-0.0761191133611027	0.102064238303	-0.745796124349907	0.455790581517858	0.965716830872805	0.0151501994826936	CERAD
TDRD3	AIF1	0.00376963883647235	0.0442002631827735	0.0852854387062003	0.93203446758219	0.991919490382407	0.00352357613371762	CERAD
TDRD3	CCL3	0.11929651737	0.0461430753945973	2.58536121291924	0.00972770270678911	0.657119078246105	0.182355923683433	CERAD
TDRD3	HIF1A	0.0182894265716905	0.0212544034564031	0.860500583288809	0.389513162125645	0.72745972095595	0.1381910483226	CERAD
TDRD3	HIST	-0.0216617696769406	0.0207369207889692	-1.04459914262987	0.296208276030796	0.849104476303502	0.0710388696022862	CERAD
TDRD3	HSPA1A	-0.0365858760453097	0.0379478386395188	-0.964109613536968	0.33499097339876	0.998476096826227	0.000662327529110016	CERAD
TDRD3	IFI44L	0.0133375929772997	0.0262863962511026	0.507395264451293	0.611877507753056	0.919841228560923	0.0362871286440982	CERAD
TDRD3	TMEM163	-0.0322826054881155	0.023364293473538	-1.381706899234	0.167061715143722	0.814952316310343	0.0888678015288924	CERAD
TDRD3	FRMD4A	-0.0513054691869938	0.0145327456968245	-3.53033557851386	0.000415032889797747	0.00747612578822341	2.12632340008725	CERAD
TDRD3	PICALM	-0.00574402402163108	0.0111592872945095	-0.51473036494519	0.606741451582911	0.873016455324281	0.0589775702816219	CERAD
TDRD3	CD163	0.00893079247442287	0.0139911624782509	0.638316686573093	0.523267551917744	0.879521111188607	0.055753731689542	CERAD
TDRD3	GPNMB	-0.0168115827221602	0.0244224957530718	-0.688364649220818	0.491223179444798	0.860800447793553	0.0650975157550346	CERAD
TDRD3	MKI67	-0.0179357332482286	0.0262178450394073	-0.68410402232792	0.493909482106053	0.873329424095202	0.0588219074048962	CERAD
TDRD3	ERN1	-0.00640751740986317	0.0338576040715196	-0.189248991048751	0.849897672047104	0.991577947135841	0.0036731405808151	CERAD
TDRD6	PICALM	-0.0206525221942793	0.0987285369965325	-0.209184930948634	0.834303875564675	0.96038388760987	0.0175551347258206	CERAD
TDRD7	AIF1	0.0522131530554633	0.0444722322509735	1.17406189014315	0.24037023674397	0.83811330371537	0.0766972655557864	CERAD
TDRD7	HIF1A	0.0525195131235444	0.0300148655944424	1.74978338511264	0.0801556987161695	0.353958920314673	0.451047138301587	CERAD
TDRD7	HIST	0.034336199558139	0.055114990972582	0.62299201999725	0.533289765844366	0.930452247730686	0.0313059106355461	CERAD
TDRD7	HSPA1A	-0.0202637419304836	0.0476743907991425	-0.42504459083404	0.670804169055421	0.998476096826227	0.000662327529110016	CERAD
TDRD7	IFI44L	0.0437054541810789	0.0286767197551867	1.52407439045304	0.127490129225092	0.618176019465731	0.208887846273211	CERAD
TDRD7	TMEM163	-0.0119567881713022	0.0580780879825299	-0.205874342400852	0.836889067921495	0.975682363224075	0.0106915453981706	CERAD
TDRD7	FRMD4A	0.0213048413351139	0.0158395967994122	1.34503684689149	0.17861333570832	0.469468125567978	0.328393888722387	CERAD
TDRD7	PICALM	0.0670731478533164	0.0140402218230887	4.77721425618909	1.7774036066234e-06	0.000127924363687662	3.89304673458742	CERAD
TDRD7	CD163	0.0511594189757509	0.0184089454895786	2.77905211923804	0.00545177770161054	0.127845726136539	0.893313785794409	CERAD
TDRD7	GPNMB	0.0712473247833859	0.0264804204501694	2.6905662210862	0.00713308766338588	0.150850856702499	0.821452219064656	CERAD
TDRD7	MKI67	0.0514638683387349	0.0649838884305619	0.791948121013507	0.428390926681693	0.849872226954147	0.0706463628738428	CERAD
TDRD7	ERN1	0.00629422857210779	0.0441513052291552	0.142560418982844	0.886637359181976	0.995453768693442	0.00197890486566016	CERAD
TEAD1	HSPA1A	-0.122641462773957	0.0855560083345575	-1.43346405660232	0.151725263696043	0.957974883590636	0.0186458772064075	CERAD
TEAD1	PICALM	-0.0261278363004527	0.0851438484835531	-0.30686698764268	0.758944617552183	0.932910769932205	0.0301598932087684	CERAD
TEAD1	ERN1	-0.0152234484885924	0.0720244426504603	-0.211365030097808	0.832602442234197	0.990084450766358	0.0043277600109467	CERAD
TEC	AIF1	0.0100620386140122	0.0497720269309001	0.202162524503606	0.839789669314689	0.983484299128692	0.00723256899954998	CERAD
TEC	HIF1A	0.0736342671428294	0.0332589803778642	2.2139664627794	0.0268310860626009	0.204447648474446	0.689417880269564	CERAD
TEC	HIST	-0.075229593595297	0.064570010707094	-1.16508566084273	0.243984320504941	0.813139974682912	0.0898346881084529	CERAD
TEC	HSPA1A	0.0370553658485936	0.0498937858635836	0.742684989868438	0.457672419423599	0.998476096826227	0.000662327529110016	CERAD
TEC	TMEM163	-0.135959396579581	0.079903374288513	-1.70154762286587	0.0888402032347709	0.733745563672166	0.134454511541293	CERAD
TEC	FRMD4A	0.0442855799069436	0.0603399254117301	0.733934946136583	0.4629883872575	0.75773475642283	0.120482791704701	CERAD
TEC	PICALM	0.0497895789717936	0.0352802184229871	1.41126050793815	0.158167814554323	0.506715669310006	0.295235665692254	CERAD
TEC	CD163	-0.0504654654348823	0.0224878413918928	-2.24412225946576	0.0248245361353078	0.291381532508347	0.535537976875825	CERAD
TEC	GPNMB	0.0260913760107896	0.0601680401655404	0.433641779572749	0.664548590659437	0.924870841890184	0.0339189122024489	CERAD
TEC	ERN1	-0.0172233138478594	0.0448630987929785	-0.383908252243936	0.701046449782261	0.981897763230611	0.00793372929681578	CERAD
TECPR1	AIF1	0.0317122946952453	0.0378627983068351	0.83755813393012	0.40227891434932	0.906066974710691	0.042839698932198	CERAD
TECPR1	HIST	0.089218045494153	0.0668855280529024	1.33389162187053	0.182239377714526	0.757852494241679	0.120415315701431	CERAD
TECPR1	HSPA1A	-0.0438600156568154	0.0519937866879302	-0.843562634129071	0.398913851810004	0.998476096826227	0.000662327529110016	CERAD
TECPR1	FRMD4A	-0.0569856171980696	0.0453750688265667	-1.25587946578948	0.209159674536605	0.514098658076585	0.288953529746455	CERAD
TECPR1	PICALM	0.0334385188956845	0.0297500367837174	1.1239824387036	0.261020476048652	0.633489524430443	0.198260562342764	CERAD
TECPR1	CD163	0.0799888776663096	0.0476080441641309	1.68015466862164	0.0929272266079423	0.500057551200554	0.300980010202994	CERAD
TECPR1	GPNMB	0.114312902020032	0.0585115879000199	1.95367970897255	0.0507391074306681	0.397165333724165	0.401028665587867	CERAD
TECPR1	ERN1	0.0134188166903132	0.0361044760119348	0.371666291068107	0.71014132574492	0.981897763230611	0.00793372929681578	CERAD
TECPR2	AIF1	0.0335021770962713	0.0409281238460005	0.81856127151905	0.413036770739472	0.908890859017559	0.0414882643822138	CERAD
TECPR2	HIF1A	0.100155713224492	0.0796026020619953	1.25819647386011	0.208320709900114	0.564902744720375	0.248026315130875	CERAD
TECPR2	HIST	0.109587804901334	0.0574277249471018	1.90827348640884	0.05635587796613	0.544690366241961	0.26385030588155	CERAD
TECPR2	HSPA1A	-0.0416600818274852	0.0429425582847657	-0.970135070929496	0.331979169716257	0.998476096826227	0.000662327529110016	CERAD
TECPR2	TMEM163	0.0598691639665503	0.05584288130017	1.0721001956317	0.283675031012732	0.884474990960653	0.0533144425070442	CERAD
TECPR2	FRMD4A	-0.0409018245315571	0.0171522730771753	-2.3846299757194	0.0170963075413586	0.102350567895312	0.989909743298337	CERAD
TECPR2	PICALM	0.0204782098597268	0.0145178719538706	1.41055176163523	0.158376823749318	0.506921615582649	0.295059189683841	CERAD
TECPR2	CD163	0.00122179282875184	0.0172992237290208	0.0706270320501252	0.943694595665059	0.989826568054263	0.0044408934178624	CERAD
TECPR2	GPNMB	0.016899287961205	0.0490994418978671	0.344184929766769	0.730707215042554	0.943554637946681	0.0252329462974574	CERAD
TECPR2	ERN1	-0.00974351480144243	0.0361663072970371	-0.269408616185724	0.787615256446108	0.988102593543814	0.00519796077999502	CERAD
TECR	AIF1	0.0132526799385025	0.0379107392474604	0.349575877484115	0.726657017024749	0.971280166987137	0.012655479230834	CERAD
TECR	CCL3	0.129006262425239	0.104413885297377	1.23552784246867	0.216634120898808	0.903834793642797	0.0439109442659135	CERAD
TECR	HIF1A	-0.0388560082917164	0.0657016670989521	-0.59140064487551	0.554252008404526	0.827903078384817	0.0820205025706938	CERAD
TECR	HIST	0.000761899763561698	0.0440510735284696	0.0172958273779479	0.986200614376605	0.99733717229425	0.00115799383305376	CERAD
TECR	HSPA1A	0.0276341385054642	0.040127848738363	0.688652379190351	0.491042050515728	0.998476096826227	0.000662327529110016	CERAD
TECR	IFI44L	-0.0390773373752247	0.0619167542442189	-0.631127032613687	0.52795746703804	0.89163217157702	0.0498142698392815	CERAD
TECR	TMEM163	-0.057158454553145	0.0686767188631645	-0.832282839065605	0.405249314762629	0.923420815777132	0.0346003397965171	CERAD
TECR	FRMD4A	-0.0709788780175099	0.0522688336843354	-1.35795794576495	0.174477028803219	0.463101111813653	0.33432417635019	CERAD
TECR	PICALM	-0.0318495716598517	0.0343547584931024	-0.927078898436916	0.353885571292109	0.718141396018269	0.14379003839727	CERAD
TECR	CD163	-0.0651140127271902	0.0493680534702133	-1.31895037681559	0.18718570278252	0.646481071751559	0.189444186257974	CERAD
TECR	GPNMB	-0.0182595707819198	0.042665813364889	-0.42796724922971	0.668674964806508	0.926337627619123	0.0332306946494159	CERAD
TECR	MKI67	-0.0109656122336737	0.0655580026981214	-0.167265807107756	0.867160907054313	0.976769687102812	0.0102078266719506	CERAD
TECR	ERN1	-0.0254373456855698	0.0406429168867637	-0.625874017764067	0.531397577787706	0.972384826922321	0.0121618265001549	CERAD
TEF	PICALM	-0.0486810179068133	0.0649976963267632	-0.748965281201336	0.453878131637108	0.790543909703751	0.102074002755897	CERAD
TEF	ERN1	-0.0975243864846601	0.0676192697048433	-1.44225731674347	0.149229796550923	0.846272140075963	0.0724899561950814	CERAD
TELO2	AIF1	-0.0258416535910083	0.0529227811010514	-0.488289788506502	0.625344593422241	0.950641173513492	0.0219833797714616	CERAD
TELO2	HSPA1A	0.013862627528393	0.0531058030781525	0.261037904049624	0.794063277092568	0.998476096826227	0.000662327529110016	CERAD
TELO2	FRMD4A	-0.0173023594303026	0.0544859667596184	-0.317556252725354	0.750821562858336	0.910692741063844	0.040628125078358	CERAD
TELO2	PICALM	-0.0331571191511619	0.0388416508779937	-0.85364855513769	0.393299746561202	0.750312308343732	0.124757929197017	CERAD
TELO2	CD163	0.00776457479801746	0.0443596753201977	0.175036781535732	0.861050732217463	0.977051568696086	0.0100825136516371	CERAD
TELO2	ERN1	0.00133407237561067	0.0471626413837438	0.0282866340066887	0.977433540853043	0.999615042698009	0.000167217019794894	CERAD
TEN1	AIF1	-0.0099456814152501	0.0560942622150606	-0.177303007874837	0.859270388284173	0.983484299128692	0.00723256899954998	CERAD
TEN1	HSPA1A	0.0308096867986854	0.0476433046517965	0.646674008527736	0.517842948260976	0.998476096826227	0.000662327529110016	CERAD
TEN1	PICALM	0.046927924046448	0.0409914718123926	1.14482164146789	0.25228304859519	0.624927379846657	0.204170447238773	CERAD
TEN1	CD163	0.113722006817858	0.0598640918402663	1.89966979072028	0.0574764671297232	0.412985270888805	0.384065437171164	CERAD
TEN1	ERN1	-0.0604957134372844	0.0462212655936739	-1.30882858053035	0.190592423333629	0.875710650142428	0.0576393684949472	CERAD
TENM2	HIF1A	0.00170557037770226	0.0319744442593828	0.053341673865114	0.957459676504286	0.984329561567711	0.00685947188611307	CERAD
TENM2	HSPA1A	0.169923050331083	0.0717537058212771	2.36814319743045	0.0178776149620212	0.710799376918566	0.148252961565874	CERAD
TENM2	TMEM163	0.0647781678682583	0.0391174828368647	1.65599019084149	0.0977238053032235	0.745292479939898	0.127673260813333	CERAD
TENM2	FRMD4A	-0.009226548398592	0.0234087239363786	-0.394149993979526	0.693470302430823	0.888738382846522	0.0512260631101386	CERAD
TENM2	PICALM	0.0415254145288197	0.0209537705622977	1.98176334924353	0.0475057332795395	0.255611610082994	0.592419424064238	CERAD
TENM2	CD163	0.0302673776265026	0.0216703243245059	1.3967201031816	0.162497756449603	0.614559404482763	0.211436131016531	CERAD
TENM2	ERN1	-0.190154348631837	0.0813647735104528	-2.33705989001994	0.0194360702186374	0.511301870772826	0.291322618255609	CERAD
TENM3	FRMD4A	-0.0424854359399618	0.0329279104086302	-1.29025605975977	0.196961767682956	0.496009107854192	0.304510348803146	CERAD
TENM3	PICALM	-0.15598981082932	0.1237339178773	-1.26068755847532	0.207421438224906	0.575289289199166	0.24011371164285	CERAD
TENM3	ERN1	-0.286774271183603	0.111522548392473	-2.57144653989057	0.0101274650040408	0.390667889954409	0.408192283140958	CERAD
TENM4	AIF1	0.0400309975012305	0.0316577909370622	1.26449118262278	0.206053783516183	0.813236858713459	0.0897829458565501	CERAD
TENM4	CCL3	0.121535299981602	0.0513584071305698	2.36641490209421	0.0179613029134434	0.673475352704768	0.171678293601251	CERAD
TENM4	HIF1A	0.04967016001715	0.0404924295464529	1.22665299596727	0.219953041363543	0.577249826959579	0.2386361885979	CERAD
TENM4	HIST	0.023161543200781	0.0230944484253087	1.00290523394353	0.315906587061512	0.858264021828584	0.0663790925884511	CERAD
TENM4	HSPA1A	0.0380905969558029	0.0445826509616033	0.854381606616625	0.392893583912476	0.998476096826227	0.000662327529110016	CERAD
TENM4	IFI44L	0.0442755166563808	0.0249737479889361	1.77288233532251	0.0762482063417509	0.505730709369388	0.296080674002945	CERAD
TENM4	TMEM163	0.0173983795591669	0.0295845541323016	0.588089970237903	0.556471904902445	0.945367107977376	0.0243995121160607	CERAD
TENM4	FRMD4A	0.00931188410431306	0.0147317208892078	0.63209751083017	0.527323161633194	0.801365119647295	0.0961695646664545	CERAD
TENM4	PICALM	0.0562410017146972	0.0127362468707678	4.4158222029899	1.00626770285661e-05	0.00048503949640446	3.31422289568204	CERAD
TENM4	CD163	0.108111504066516	0.0280274633924196	3.85734172774821	0.000114626854705093	0.0103064009846978	1.98689296472243	CERAD
TENM4	GPNMB	0.0259965696634739	0.031546255417305	0.824077828559432	0.409895337083095	0.822480774313696	0.0848742449975128	CERAD
TENM4	MKI67	0.0519465826468985	0.0302035481275804	1.71988345301271	0.0854536289133304	0.644960295241866	0.190467020385076	CERAD
TENM4	ERN1	0.125369677064348	0.0545902662974788	2.29655734561122	0.0216440342746901	0.526013011748626	0.279003512765015	CERAD
TENT2	AIF1	-0.023047100920217	0.0202991403400854	-1.13537324901908	0.256218963211934	0.844128845614413	0.0735912587433268	CERAD
TENT2	CCL3	-0.00388399794373845	0.0323439113762116	-0.120084361429306	0.904416320511598	0.989834765593456	0.00443729669555851	CERAD
TENT2	HIF1A	-0.00488998904936449	0.0167987160066274	-0.291093024457065	0.770980174720288	0.923681814491544	0.0344776067113601	CERAD
TENT2	HIST	-0.00534992382905562	0.0164627373776606	-0.324971704664091	0.745202486824414	0.956076509494611	0.0195073521571895	CERAD
TENT2	HSPA1A	-0.0429972487250493	0.0271770215276944	-1.58211777111901	0.113622687422053	0.949560670281753	0.0224772816622857	CERAD
TENT2	IFI44L	0.00381134439444837	0.0177887924285834	0.214255375104845	0.830347915451514	0.971063389381363	0.0127524191548448	CERAD
TENT2	TMEM163	-0.0200543546399239	0.0167130721124549	-1.19992030818673	0.230170292000979	0.856641570230388	0.067200854427407	CERAD
TENT2	FRMD4A	-0.0414679429219692	0.011316174790585	-3.66448412907782	0.000247837606612245	0.00523678954142115	2.28093487938018	CERAD
TENT2	PICALM	0.00582516262277255	0.00875580976733642	0.665291135550174	0.505864299231816	0.820848777350319	0.085736844356197	CERAD
TENT2	CD163	-0.0162166300153675	0.0101659319479071	-1.59519364269461	0.110668939952018	0.531897767235517	0.274171832727605	CERAD
TENT2	GPNMB	-0.0141368530216081	0.016251314011397	-0.86988984470388	0.384360605734326	0.805588017497846	0.0938870022027834	CERAD
TENT2	MKI67	-0.00065040817728537	0.0188413754950685	-0.0345202067362654	0.972462329304431	0.996276904134233	0.00161993745603611	CERAD
TENT2	ERN1	0.0418135654348879	0.0257998970415369	1.6206872983861	0.105084719038395	0.799082342582472	0.0974084658842415	CERAD
TENT4A	AIF1	-0.00204470456581759	0.0410812602830667	-0.0497721966592246	0.960303923065023	0.995189749482551	0.00209410589088854	CERAD
TENT4A	HIF1A	-0.0249396576390261	0.0268970708560923	-0.927225785010608	0.353809317770745	0.70099850277655	0.154282909617617	CERAD
TENT4A	HIST	0.0223902803827129	0.0567373590042388	0.394630289031257	0.693115756659235	0.94819721127955	0.0231013263084394	CERAD
TENT4A	HSPA1A	-0.0363505937436874	0.0383672791381262	-0.947437362259164	0.343415960141815	0.998476096826227	0.000662327529110016	CERAD
TENT4A	IFI44L	-0.0955198881528487	0.0706365380939547	-1.35227306901417	0.176287976326097	0.68007484710089	0.167443287449505	CERAD
TENT4A	TMEM163	0.012722545153223	0.0273529797181429	0.465124651292902	0.641842193569488	0.956871891955232	0.0191462026005213	CERAD
TENT4A	FRMD4A	-0.0455122228142684	0.0165253328952323	-2.75408810840955	0.00588559211270705	0.0481905148137408	1.31703843415589	CERAD
TENT4A	PICALM	0.00705268954899227	0.0136139241233531	0.518049717707344	0.60442358129191	0.871114769565107	0.0599246228279198	CERAD
TENT4A	CD163	-0.00380891482105641	0.0141826832820386	-0.268560944731816	0.788267569987351	0.960671925997218	0.0174249006303269	CERAD
TENT4A	GPNMB	-0.00948312386100928	0.0257312720839261	-0.368544696510875	0.712467123745	0.942184764805309	0.0258639226136841	CERAD
TENT4A	MKI67	-0.0288861447251468	0.0333496783010685	-0.866159621222532	0.386402633225126	0.831823640015082	0.0799687413620286	CERAD
TENT4A	ERN1	-0.0319502545477598	0.0366896974701839	-0.870823603103415	0.383850475549751	0.957671015876434	0.0187836563989503	CERAD
TENT4B	AIF1	-0.00354786425055502	0.0376638027287672	-0.0941982485439581	0.924951676048719	0.991919490382407	0.00352357613371762	CERAD
TENT4B	HIF1A	-0.011203278203162	0.0297200704708683	-0.37696001475311	0.706203320218639	0.901153890874844	0.0452010378213953	CERAD
TENT4B	HIST	0.0757408294052386	0.054847830964639	1.38092661228608	0.167301526455812	0.737389940832015	0.132302791154836	CERAD
TENT4B	HSPA1A	0.0820721460795297	0.0532826133955487	1.54031757921217	0.123482960807363	0.949743616296998	0.0223936168743794	CERAD
TENT4B	IFI44L	0.128223378982757	0.0614230524843254	2.08754488415369	0.036838908210024	0.397641363668992	0.400508445505029	CERAD
TENT4B	TMEM163	-0.0277893816098068	0.0287646143764022	-0.966096094533586	0.33399609861319	0.897614515022948	0.0469101332008789	CERAD
TENT4B	FRMD4A	-0.0106030439604356	0.0167553322296511	-0.632816097891031	0.526853743131513	0.8008671769595	0.0964395052600044	CERAD
TENT4B	PICALM	0.00600100552034439	0.0128773718316394	0.466011667505016	0.641207149100867	0.888423618506318	0.0513799043664515	CERAD
TENT4B	CD163	0.0263152872307402	0.017906857269309	1.46956480609485	0.141679657919357	0.584078697396762	0.233528633122996	CERAD
TENT4B	GPNMB	-0.0414186587480827	0.0351940015541071	-1.1768669920755	0.239248598511471	0.70710562042121	0.150515710757404	CERAD
TENT4B	MKI67	0.0280735718312746	0.0759528411241587	0.369618455554326	0.711666797943575	0.93820491878847	0.0277022944787238	CERAD
TENT4B	ERN1	0.00435990444661316	0.0452353279524342	0.0963827310193856	0.923216606915658	0.998052545315234	0.000846593442358349	CERAD
TENT5A	AIF1	-0.00201982592388334	0.0591461668547003	-0.0341497349920458	0.972757748802759	0.997108792944106	0.00125745392744636	CERAD
TENT5A	HIF1A	0.187323836767081	0.08537731653832	2.19407032643154	0.0282303541310292	0.210183808491178	0.677400742892831	CERAD
TENT5A	HIST	-0.0225854459473625	0.0741970568636461	-0.304398137905502	0.760824586264123	0.957496308014231	0.0188628919412069	CERAD
TENT5A	HSPA1A	-0.00718955733306489	0.0584501942191353	-0.123003138468806	0.902104612702872	0.998476096826227	0.000662327529110016	CERAD
TENT5A	IFI44L	-0.0123574239838385	0.0824331352821899	-0.149908455398862	0.880836840661311	0.981841579007653	0.00795858035263819	CERAD
TENT5A	FRMD4A	-0.0354295738009697	0.0270960656498023	-1.30755417627312	0.191024568019599	0.487426139294694	0.312091184533631	CERAD
TENT5A	PICALM	-0.0362436960500495	0.0241131238556665	-1.50306929400739	0.132821176009323	0.46476354229303	0.332767946886997	CERAD
TENT5A	CD163	-0.0203323980284273	0.0334495457144451	-0.607852740422924	0.543285146221977	0.889907002498215	0.0506553758406171	CERAD
TENT5A	GPNMB	0.00224015007917571	0.0694170312103157	0.0322709000963846	0.974256015472167	0.997248523199062	0.00119659815371886	CERAD
TENT5A	ERN1	-0.0153151888664018	0.0657287168347593	-0.233006052817125	0.815756705651993	0.988545108373898	0.00500350857499169	CERAD
TENT5B	HSPA1A	-0.0478892285835763	0.13126725606067	-0.364822348091458	0.715244021834326	0.998476096826227	0.000662327529110016	CERAD
TENT5B	ERN1	-0.045293762690398	0.0942987343422054	-0.480322063772661	0.630998402441889	0.979131647186697	0.00915891207532584	CERAD
TENT5C	HSPA1A	0.0403264814636247	0.0801949184334777	0.502855819936719	0.615065644811811	0.998476096826227	0.000662327529110016	CERAD
TENT5C	PICALM	0.114393927018916	0.103037583449307	1.11021554649713	0.266906155092609	0.639909860832492	0.193881197422498	CERAD
TENT5C	ERN1	-0.0630504938844908	0.0743017775273948	-0.848573156426094	0.396118849120242	0.960670860296249	0.017425382405941	CERAD
TEP1	AIF1	0.0012345508135352	0.0369892935079056	0.0333758960081611	0.973374831150275	0.997108792944106	0.00125745392744636	CERAD
TEP1	HIF1A	-0.0496092064133923	0.071002762615241	-0.698694030853717	0.48474326512981	0.784757075314908	0.105264760041593	CERAD
TEP1	HIST	0.0375505924149941	0.0473090935544256	0.793728849862551	0.427353301199462	0.895569613930308	0.0479006501602981	CERAD
TEP1	HSPA1A	0.0127296075482768	0.0368841027614624	0.345124500671793	0.730000774906368	0.998476096826227	0.000662327529110016	CERAD
TEP1	IFI44L	0.0797437570500648	0.0555380212215273	1.43584080412204	0.151047645943501	0.644934070041863	0.190484679908145	CERAD
TEP1	TMEM163	-0.0591721223086272	0.0635365719479364	-0.931308071784459	0.351694227789997	0.906098452034709	0.0428246115368361	CERAD
TEP1	FRMD4A	-0.0402785352174076	0.0159368441252978	-2.52738465035687	0.0114915566210842	0.0771752758662041	1.11252180943957	CERAD
TEP1	PICALM	0.0208770349193882	0.0132481985228341	1.57583952892956	0.115062790000671	0.42836140574518	0.368189664887223	CERAD
TEP1	CD163	-0.000441688480953461	0.0164513774617412	-0.0268481154225923	0.978580876475319	0.995527775301511	0.00194661861808515	CERAD
TEP1	GPNMB	0.0502548104969004	0.045560412928113	1.10303676518899	0.270011199569897	0.733256901355838	0.134743840782932	CERAD
TEP1	MKI67	0.0266939765920266	0.0666110857953431	0.400743754185926	0.688608793391401	0.933408299880099	0.0299283416808806	CERAD
TEP1	ERN1	-0.0357010425391979	0.0319371585564492	-1.11785281323935	0.263629860982403	0.925276888133867	0.0337282856454462	CERAD
TEPSIN	AIF1	-0.0058790669602398	0.0445926653713763	-0.131839326294533	0.89511138014558	0.990250351429662	0.00425499479699869	CERAD
TEPSIN	HSPA1A	-0.00328836118154483	0.0528751530223446	-0.0621910480364037	0.950410691323649	0.998476096826227	0.000662327529110016	CERAD
TEPSIN	PICALM	0.0687891107034986	0.0301271467725418	2.28329324455623	0.0224131006842042	0.157958995298201	0.801455637266684	CERAD
TEPSIN	CD163	0.0294047576384696	0.0506603637141526	0.580429264274213	0.561625175231517	0.89490893802806	0.0482211543197938	CERAD
TEPSIN	ERN1	0.0113272451839656	0.0541967578552055	0.209002265674784	0.834446469924239	0.990084450766358	0.0043277600109467	CERAD
TERF1	AIF1	0.0220444548149706	0.0328623743251874	0.670811384376283	0.502340694145324	0.92833865967639	0.0322935634381781	CERAD
TERF1	HIF1A	0.0510876216681471	0.0655641521702235	0.77920052310764	0.435861602018059	0.759834341566848	0.11928108191062	CERAD
TERF1	HIST	0.0899413304864709	0.0584227761281523	1.53949087063548	0.123684504948932	0.682440357866222	0.165935297959623	CERAD
TERF1	HSPA1A	0.00609656913438869	0.0438507407811112	0.139030014676851	0.88942643108835	0.998476096826227	0.000662327529110016	CERAD
TERF1	IFI44L	0.0109692765444969	0.0628513546651152	0.174527289076638	0.861451086278783	0.978094657140913	0.00961911342845254	CERAD
TERF1	TMEM163	0.0278792330206047	0.0504024550177781	0.553132441877506	0.580172723404188	0.947156572313745	0.0235782228222492	CERAD
TERF1	FRMD4A	-0.0109812822130645	0.0177595566763734	-0.618330874648102	0.536357253814075	0.806326390841411	0.0934891256288606	CERAD
TERF1	PICALM	-0.0054755843974573	0.0142096978010295	-0.385341368558913	0.69998451579026	0.912811776113683	0.0396187657543893	CERAD
TERF1	CD163	-0.0259614556794835	0.0350880474500389	-0.73989456713	0.459363971231007	0.846814604477269	0.0722116605850831	CERAD
TERF1	GPNMB	0.00524380065026603	0.0476961628533322	0.10994177176036	0.912455554245745	0.985443625306163	0.00636821554359424	CERAD
TERF1	MKI67	-0.0727228989828081	0.0815207292017194	-0.892078612335011	0.372350797754793	0.825913347359488	0.0830655153160736	CERAD
TERF1	ERN1	-0.0323585252170715	0.0448118875659844	-0.722096902734222	0.470234902321723	0.96795225886436	0.0141460623435398	CERAD
TERF2	AIF1	-0.0300871167852849	0.0341316633412646	-0.881501627519865	0.378046373508888	0.896034107036818	0.0476754588468414	CERAD
TERF2	HIF1A	0.0440574009861119	0.0765805244677626	0.575308164736561	0.565082900594574	0.832664843396203	0.0795297716469198	CERAD
TERF2	HIST	0.0172302454061641	0.0653701953340669	0.263579530673128	0.792103933051844	0.964618655512834	0.0156443431730673	CERAD
TERF2	HSPA1A	-0.0567988458320166	0.0415754862263913	-1.3661619138434	0.171888148754153	0.964491440768337	0.0157016220829008	CERAD
TERF2	IFI44L	-0.104772412082691	0.0677700927326025	-1.54599776771868	0.12210510693772	0.606741055531002	0.216996617241041	CERAD
TERF2	TMEM163	-0.0501017657809668	0.0620502673525849	-0.807438354717736	0.4194139769811	0.928431311743154	0.0322502212019451	CERAD
TERF2	FRMD4A	-0.0722078356770835	0.0425689406760694	-1.69625634395163	0.0898373441802463	0.305890350457771	0.51443422294681	CERAD
TERF2	PICALM	-0.0404175487110537	0.01498135800964	-2.69785614128215	0.00697875916461209	0.0689866428050272	1.16123498922832	CERAD
TERF2	CD163	-0.0405787541380011	0.0334345996597316	-1.21367549038949	0.224871667277534	0.686399640954926	0.163422952332042	CERAD
TERF2	GPNMB	-0.0340244860170821	0.0535635848464759	-0.635216745006952	0.525287063610272	0.875401355622577	0.0577927851858372	CERAD
TERF2	ERN1	0.0257401482919411	0.0312907621890131	0.82261173877634	0.410728821016766	0.961863812868107	0.0168864139359765	CERAD
TERF2IP	AIF1	0.0109995465737683	0.028218919942795	0.38979332292187	0.696689381561322	0.966139537668587	0.0149601447407467	CERAD
TERF2IP	CCL3	-0.0140481669682732	0.0668340407786371	-0.210194787036782	0.833515648027491	0.982483757163203	0.00767462083314858	CERAD
TERF2IP	HIF1A	0.0501872518056736	0.0282244528248052	1.77814791015421	0.075379565484643	0.342079647175547	0.465872764406864	CERAD
TERF2IP	HIST	-0.012794514266747	0.042208225223216	-0.303128458945711	0.761791966737534	0.957496308014231	0.0188628919412069	CERAD
TERF2IP	HSPA1A	-0.0611988753116481	0.0421009678209507	-1.4536215787703	0.146051250908621	0.955297763677653	0.0198612389229274	CERAD
TERF2IP	IFI44L	0.0196240302829186	0.0482806755178392	0.4064572434507	0.684406666734125	0.945083830327249	0.0245296672221515	CERAD
TERF2IP	TMEM163	-0.053825404421289	0.0673768650403472	-0.798870716069334	0.424365380698205	0.928431311743154	0.0322502212019451	CERAD
TERF2IP	FRMD4A	-0.0567092146994094	0.0184988802780646	-3.06554850061132	0.00217271135638458	0.0242924113860047	1.6145293728171	CERAD
TERF2IP	PICALM	-0.015918408073696	0.0145564576596088	-1.09356331368079	0.274146546553381	0.645180719189906	0.190318619699921	CERAD
TERF2IP	CD163	-0.0295418999547434	0.0179350458964831	-1.64716054395692	0.0995250513722232	0.508988631241822	0.293291917946312	CERAD
TERF2IP	GPNMB	-0.0507019113346224	0.0389877616182676	-1.30045709807732	0.19344435120676	0.663061102844293	0.178446448359394	CERAD
TERF2IP	MKI67	-0.0467052980296198	0.0629596765246001	-0.741828748300045	0.458191100161942	0.861919168301358	0.064533460865209	CERAD
TERF2IP	ERN1	0.0140167566728493	0.0374606433820952	0.374172876046991	0.708275702504158	0.981897763230611	0.00793372929681578	CERAD
TES	AIF1	0.318092553412637	0.106854237775416	2.97688290174507	0.00291195206949745	0.205907742669826	0.686327322466192	CERAD
TES	HSPA1A	0.0099618596737435	0.0933244697105386	0.106744348021927	0.914991798941738	0.998476096826227	0.000662327529110016	CERAD
TES	PICALM	0.211993301042815	0.110640770614365	1.91605047457335	0.0553586712979338	0.281873147630032	0.549946294797295	CERAD
TES	CD163	0.0665847014947791	0.0877418694649663	0.758870330673375	0.447930128662427	0.84354771334946	0.0738903475048068	CERAD
TES	ERN1	0.123197779108726	0.0995761268945326	1.23722204258068	0.216004660332002	0.892757094959307	0.0492666896768413	CERAD
TESC	AIF1	-0.101128983954594	0.0463687117670996	-2.18097462924016	0.029185293066346	0.540823911203797	0.266944115375779	CERAD
TESC	HIF1A	0.0387360400722062	0.0939285506374593	0.412398996996319	0.680046998202473	0.890226358910654	0.0504995507410179	CERAD
TESC	HIST	-0.0923696002770021	0.0630396326116451	-1.46526235084592	0.142849354145852	0.708623251784562	0.149584601429803	CERAD
TESC	HSPA1A	-0.0388826756208503	0.0544225539697129	-0.71445885546807	0.474943489457803	0.998476096826227	0.000662327529110016	CERAD
TESC	IFI44L	-0.0612438090821116	0.0820743605754843	-0.746199040147078	0.455547187878417	0.860508497734368	0.0652448365497595	CERAD
TESC	TMEM163	0.0988082028707227	0.0601418423164998	1.64291945615399	0.100399598949204	0.748163892041242	0.126003255594705	CERAD
TESC	FRMD4A	-0.0767614444956187	0.0517956409025511	-1.48200588231041	0.13833872979805	0.401638160366402	0.39616503080023	CERAD
TESC	PICALM	-0.0205672773752222	0.0483075492509731	-0.425757002665745	0.670284920920641	0.898861436536186	0.046307251521267	CERAD
TESC	CD163	0.0517094947008993	0.0628122084239937	0.823239558014757	0.410371777518307	0.825603971273509	0.0832282266930954	CERAD
TESC	GPNMB	-0.0171157998472036	0.0708306231320743	-0.24164406707659	0.809055973165415	0.964982957909399	0.0154803564502622	CERAD
TESC	ERN1	-0.0773140895507228	0.0502030795415831	-1.54002683215247	0.123553813085441	0.823501115592682	0.0843358081573505	CERAD
TESK1	AIF1	-0.0389502060983037	0.0537722833701325	-0.724354698315421	0.468848004184585	0.922463809775567	0.0350506631342962	CERAD
TESK1	HSPA1A	0.0329863361929218	0.0657412796891994	0.50175987368772	0.61583644212198	0.998476096826227	0.000662327529110016	CERAD
TESK1	PICALM	0.0164959971454247	0.0400030699191848	0.412368280203253	0.680069508841094	0.903107326167307	0.0442606346339391	CERAD
TESK1	CD163	-0.0658189524108193	0.0556715446316295	-1.18227279027973	0.237097478420839	0.703537780843181	0.152712575455757	CERAD
TESK1	ERN1	0.0499311317832011	0.0551554833066938	0.905279562243294	0.365317300982774	0.951488747684053	0.021596343317707	CERAD
TESK2	AIF1	0.0644937628957562	0.0547175225536061	1.17866745214154	0.238530620898844	0.836505840451541	0.0775310224636653	CERAD
TESK2	HIST	0.0719462681553861	0.068518223773302	1.05003113322707	0.293703799039983	0.846297737498048	0.0724768201712038	CERAD
TESK2	HSPA1A	0.0511026397437537	0.0540326598340673	0.945773165723997	0.344264295135016	0.998476096826227	0.000662327529110016	CERAD
TESK2	FRMD4A	0.063211177314594	0.0626955812973091	1.00822380152821	0.313347033951267	0.630270733798753	0.200472858580869	CERAD
TESK2	PICALM	0.0445130026576398	0.0335241692018962	1.3277883902078	0.18424802337666	0.541711871752083	0.26623164663557	CERAD
TESK2	CD163	-0.0206982487371236	0.0515197757992807	-0.401753470701488	0.687865468454556	0.930296431627367	0.031378644879318	CERAD
TESK2	GPNMB	-0.0465935313722088	0.0590931780820642	-0.788475639396194	0.430418542345126	0.832149842720876	0.0797984645656818	CERAD
TESK2	ERN1	0.0348248474567029	0.0422506443007474	0.824244175042956	0.409800831318678	0.961863812868107	0.0168864139359765	CERAD
TESMIN	PICALM	0.06013077024208	0.0721555528240125	0.833349172568036	0.404647831449505	0.75843056711929	0.120084171893992	CERAD
TET1	AIF1	0.139973474244667	0.0974544778311931	1.43629597489737	0.150918138918631	0.769683380364853	0.11368789098211	CERAD
TET1	HSPA1A	-0.000893742225803202	0.0732323796561933	-0.0122041947837703	0.990262703121612	0.99905867190934	0.000409006130129971	CERAD
TET1	PICALM	0.125361417745934	0.0581188954324309	2.15698211077805	0.0310070583387182	0.196160246251205	0.707389001966572	CERAD
TET1	CD163	0.167529002484007	0.077437614289664	2.16340604008468	0.0305099634251537	0.314997515362707	0.501692871824754	CERAD
TET1	ERN1	0.089554807354805	0.0676717841717083	1.32336997540321	0.185712371488488	0.873052979965353	0.0589594009582802	CERAD
TET2	AIF1	0.0175069794211048	0.0231867078182003	0.755043775872435	0.450222716558618	0.915079096762239	0.0385413651655499	CERAD
TET2	CCL3	0.0156426462266488	0.0406067359209964	0.38522294077226	0.700072248153813	0.973251158792867	0.0117750705206168	CERAD
TET2	HIF1A	-0.00628727099366906	0.0222552393260933	-0.282507453707654	0.777554432026103	0.926702531066426	0.0330596508057124	CERAD
TET2	HIST	-0.00152276591961951	0.0188481008881771	-0.080791477542159	0.935607785850107	0.991898320448046	0.00353284511560213	CERAD
TET2	HSPA1A	0.0139178916269082	0.0345779411716273	0.402507817276537	0.687310336405836	0.998476096826227	0.000662327529110016	CERAD
TET2	IFI44L	0.0296081234254391	0.0186141529065939	1.59062427250991	0.111694158586155	0.585103700769418	0.232767154976525	CERAD
TET2	TMEM163	-0.0373208587767237	0.0200081873870633	-1.86527935063495	0.0621422580069336	0.707765929945061	0.150110347029083	CERAD
TET2	FRMD4A	-0.0115945642673611	0.0106167371189597	-1.09210241691443	0.274788087222254	0.588956170022103	0.229917024102235	CERAD
TET2	PICALM	0.0393171438191792	0.00944887669919767	4.16103893307421	3.16803065935401e-05	0.00118468562877196	2.92639687986733	CERAD
TET2	CD163	0.0165886368977038	0.0109306949002436	1.51761960690477	0.129110321161214	0.569221125498633	0.244718990321359	CERAD
TET2	GPNMB	-0.00275185459058567	0.0199670037834035	-0.137820106633775	0.890382593205292	0.981174927550236	0.0082535580662458	CERAD
TET2	MKI67	-0.0177769531320325	0.0211814101105207	-0.839271466785054	0.401316991054039	0.835536483981157	0.0780345817421575	CERAD
TET2	ERN1	-0.0104970194725319	0.0314773222488627	-0.333478794337761	0.738772893938834	0.981897763230611	0.00793372929681578	CERAD
TET3	AIF1	0.0178959405358553	0.0266385730735775	0.671805523757806	0.501707511750469	0.92833865967639	0.0322935634381781	CERAD
TET3	CCL3	0.0739892476621399	0.0472227832675598	1.56681251172604	0.117158522001848	0.878473550083711	0.0562713101227224	CERAD
TET3	HIF1A	0.0395253485106694	0.0199396629118474	1.9822475778758	0.0474515380427181	0.275867221437602	0.55929989935581	CERAD
TET3	HIST	0.00207000479513158	0.0208081109485112	0.0994806688725241	0.920756635761666	0.988808834453244	0.00488766205991688	CERAD
TET3	HSPA1A	-0.0391961765834045	0.0365904230943027	-1.07121408469058	0.284073180008982	0.996949400327308	0.00132688353016553	CERAD
TET3	IFI44L	0.0559514544721636	0.0205865205075373	2.71786844462997	0.00657039564927769	0.189498553884723	0.722394099903198	CERAD
TET3	TMEM163	-0.00275744581516407	0.0213315478831928	-0.129266091249602	0.897147101542629	0.985818594178444	0.00620299458772987	CERAD
TET3	FRMD4A	-0.0469432989518192	0.0139302156870082	-3.36989031660148	0.000751981092013931	0.0113090143448329	1.94657524505279	CERAD
TET3	PICALM	0.00360198202235712	0.0113471427500045	0.317435155414405	0.75091343532017	0.930714599946254	0.0311834733372099	CERAD
TET3	CD163	-0.000137178511440526	0.01215793823726	-0.0112830406573476	0.990997627071855	0.997451045835906	0.00110840997209043	CERAD
TET3	GPNMB	0.0570299484923218	0.0198963233210397	2.8663561388759	0.00415226833624059	0.11308209918589	0.946606138134527	CERAD
TET3	MKI67	-0.0324445214676182	0.0247526225132243	-1.31075086893457	0.189941946406086	0.7288458506584	0.137364314325972	CERAD
TET3	ERN1	0.00166105344636546	0.0396465264320688	0.0418965694059365	0.966581151215979	0.999615042698009	0.000167217019794894	CERAD
TEX10	AIF1	0.0043027016789199	0.05528084909954	0.0778334947636631	0.937960502289203	0.993331570658707	0.00290576130167182	CERAD
TEX10	HIF1A	-0.0686840758906397	0.0654120355785783	-1.05002199187229	0.293708001791174	0.651611626966589	0.186011175004443	CERAD
TEX10	HIST	-0.0547097827648611	0.0684763033367804	-0.798959349423219	0.424313983468516	0.895569613930308	0.0479006501602981	CERAD
TEX10	HSPA1A	0.00927082252252319	0.0468541099977184	0.197865726677439	0.843150120133813	0.998476096826227	0.000662327529110016	CERAD
TEX10	IFI44L	0.0501025335756918	0.077103841065449	0.649805935519641	0.515817584443829	0.889218059452335	0.0509917256392074	CERAD
TEX10	TMEM163	-0.0571825885061533	0.0731896508163982	-0.781293364134229	0.434629972116729	0.928937279289249	0.0320136080495664	CERAD
TEX10	FRMD4A	-0.0366752366099624	0.0178844859231541	-2.05067323531402	0.0402987791109108	0.183003867491901	0.737539732058406	CERAD
TEX10	PICALM	0.00688160436093745	0.0152832559506362	0.450270831239399	0.652515168549606	0.891870306690344	0.0496982949331191	CERAD
TEX10	CD163	-0.00779254933079696	0.0163328110891039	-0.47711011217142	0.633283714304163	0.917601966741578	0.037345664260996	CERAD
TEX10	GPNMB	0.0485157033745886	0.051117234502776	0.949106575238415	0.342566410567283	0.780192929757299	0.107797989657788	CERAD
TEX10	ERN1	0.00279897984992223	0.0393728330460983	0.0710891148382729	0.943326831353463	0.999615042698009	0.000167217019794894	CERAD
TEX14	AIF1	0.0356588879630874	0.0839259416747902	0.42488516960899	0.670920386270651	0.958315532451256	0.0184914727166141	CERAD
TEX14	CCL3	-0.0864517653777147	0.120224645427107	-0.719085218098075	0.472088414528663	0.949748592258825	0.0223913414949343	CERAD
TEX14	HIF1A	-0.123910012205717	0.059703911845323	-2.07540860181381	0.0379486816537695	0.247989213367147	0.60556720900042	CERAD
TEX14	HIST	-0.0410780335451078	0.0718916534568275	-0.571388075943698	0.567736610137788	0.931736641673627	0.0307068250179315	CERAD
TEX14	HSPA1A	0.0896750020043911	0.0837198993997074	1.07113126804241	0.284110410657322	0.996949400327308	0.00132688353016553	CERAD
TEX14	IFI44L	0.0149951658039493	0.113356632831534	0.132283091243849	0.89476038107109	0.983312402004609	0.00730848327436154	CERAD
TEX14	TMEM163	0.132280811336503	0.10344925175887	1.27870244673047	0.201001857769435	0.849725535099288	0.0707213305687717	CERAD
TEX14	FRMD4A	0.0393463950393743	0.0972396346502593	0.404633308021889	0.685747071371214	0.883730645554064	0.0536800845060639	CERAD
TEX14	PICALM	0.000958688948565561	0.0695252479140448	0.0137890763043492	0.988998257552829	0.998095349194398	0.000827968080401042	CERAD
TEX14	CD163	-0.0631756470078726	0.116401890629929	-0.542737292890918	0.587310693538122	0.903352322347874	0.0441428346154914	CERAD
TEX14	GPNMB	-0.154640002509218	0.095430310932972	-1.62044953010615	0.105135747535544	0.540529857628174	0.26718031161813	CERAD
TEX14	MKI67	-0.025459357829004	0.141868920363714	-0.179456908276548	0.857578950217063	0.974619722905262	0.0111648042596149	CERAD
TEX14	ERN1	0.00920173304774437	0.0655349582697707	0.140409535470611	0.88833642427195	0.995719719296352	0.00186289199115569	CERAD
TEX2	AIF1	0.017889083399503	0.0398800565157794	0.448572167705549	0.653740315130409	0.954533576687034	0.0202087902525825	CERAD
TEX2	HIST	0.0557612064941726	0.0717458298097162	0.777204844407851	0.437037924541243	0.900128960634849	0.0456952651385879	CERAD
TEX2	HSPA1A	-0.0104545869199852	0.053714869355243	-0.194631152332213	0.845681713375964	0.998476096826227	0.000662327529110016	CERAD
TEX2	FRMD4A	-0.0839366745128838	0.0515663138510838	-1.62774238149504	0.103579522489681	0.333975978242385	0.476284769391898	CERAD
TEX2	PICALM	0.0435179680327396	0.0166574876921328	2.61251689552759	0.00898782497010284	0.0820578325911964	1.08587995831859	CERAD
TEX2	CD163	0.0697276496905288	0.0429763039351343	1.62246734376626	0.104703319876466	0.522726385647412	0.281725577476659	CERAD
TEX2	GPNMB	0.04187487259429	0.0304013177443713	1.37740320818965	0.168387621553173	0.640641046434268	0.193385239152027	CERAD
TEX2	ERN1	-0.0405775711754057	0.0354090558022479	-1.14596591905819	0.25180925394527	0.919823361426168	0.0362955645275459	CERAD
TEX22	AIF1	-0.00426801747681328	0.0561996991185132	-0.0759437780585433	0.939463827549292	0.993415686757404	0.00286898646039407	CERAD
TEX22	HSPA1A	0.00610620367763852	0.052080676538492	0.117245091336813	0.906665835578132	0.998476096826227	0.000662327529110016	CERAD
TEX22	FRMD4A	0.0621595698485769	0.0542394008879174	1.14602242707338	0.25178587256911	0.565524046285731	0.247548923988435	CERAD
TEX22	PICALM	-0.036247608938811	0.0367102932703223	-0.98739633246446	0.323448381611931	0.692683802357399	0.159464967739296	CERAD
TEX22	CD163	0.0882364908168142	0.0479435849042471	1.84042330153325	0.0657061150834122	0.43670201704136	0.359814802152603	CERAD
TEX22	ERN1	-0.0557477720028156	0.0465469228313053	-1.19766825843366	0.231046191147466	0.908291524511864	0.0417747382996751	CERAD
TEX261	AIF1	0.0338803538617764	0.046588048628066	0.727232731558666	0.46708339827472	0.922000270923261	0.0352689513319891	CERAD
TEX261	HSPA1A	-0.0440477397291886	0.0616072744262342	-0.714976277386356	0.474623701970425	0.998476096826227	0.000662327529110016	CERAD
TEX261	FRMD4A	0.0637537824015226	0.0504905348741968	1.26268780000792	0.206701400170041	0.510296593686418	0.292177330645095	CERAD
TEX261	PICALM	-0.024778866367515	0.0334281402385077	-0.74125770056962	0.458537203799764	0.792306625204187	0.101106712522751	CERAD
TEX261	CD163	0.0321122128259107	0.0467284274823089	0.687209361754539	0.491950805762195	0.865000268115376	0.0629837579213011	CERAD
TEX261	GPNMB	-0.0595823839455535	0.0640584358520274	-0.930125488595859	0.352306115169254	0.786816990544667	0.104126270486149	CERAD
TEX261	ERN1	0.0249317312417383	0.0765402567778524	0.325733571995965	0.744625941537543	0.982066632583206	0.0078590446148209	CERAD
TEX264	AIF1	0.0522962246749877	0.0449202947811439	1.16420038937367	0.244342812493869	0.838999442569214	0.0762383277162281	CERAD
TEX264	HIF1A	0.0505691527929634	0.0743068593049108	0.680544881939606	0.496159513317862	0.792254615485978	0.101135222034471	CERAD
TEX264	HIST	0.0365164068523693	0.0681605612810857	0.535740994000624	0.592137567538527	0.931736641673627	0.0307068250179315	CERAD
TEX264	HSPA1A	0.0116215201305054	0.0620965547413993	0.187152414154104	0.85154113353858	0.998476096826227	0.000662327529110016	CERAD
TEX264	IFI44L	-0.0441281076669203	0.0722250420993624	-0.610980712288291	0.541212349339809	0.895650147381931	0.0478615982980673	CERAD
TEX264	TMEM163	0.000742674847303688	0.0618841968165679	0.0120010420350944	0.990424783692308	0.998162477314904	0.000798760057329117	CERAD
TEX264	FRMD4A	-0.0199585728048576	0.051019311341081	-0.391196436804643	0.6956520418968	0.88926883496657	0.0509669275642556	CERAD
TEX264	PICALM	0.0403223430922862	0.0444071543612632	0.908014568198941	0.363870524805896	0.727152258483586	0.138374642654306	CERAD
TEX264	CD163	0.0174543575976321	0.0552053563837186	0.316171450398965	0.751872376362523	0.946976056026553	0.0236610018488975	CERAD
TEX264	GPNMB	0.00781194834835894	0.0458974630189714	0.170204360644725	0.864849422460073	0.975242754776663	0.0108872674424243	CERAD
TEX264	ERN1	0.088788605853411	0.0684187437071569	1.29772341675025	0.19438239399486	0.877154514403891	0.056923897121705	CERAD
TEX30	AIF1	0.00452770569418445	0.0589793247931646	0.0767676759620887	0.938808365674503	0.993350986492143	0.00289727258837162	CERAD
TEX30	HSPA1A	0.0249470252501727	0.0659840733603244	0.378076465724426	0.705373790654888	0.998476096826227	0.000662327529110016	CERAD
TEX30	FRMD4A	-0.0746608535825	0.0818724413881284	-0.911916785631922	0.361812524603441	0.678263721320339	0.168601411671149	CERAD
TEX30	PICALM	0.000431585420844118	0.0493178207312278	0.00875110486321307	0.993017717659123	0.999128587208976	0.000378614755441203	CERAD
TEX30	CD163	-0.0165166027188996	0.0649666007312603	-0.254232213675792	0.799316165066906	0.962740524395944	0.0164907471511473	CERAD
TEX30	ERN1	-0.194362516544959	0.0581364328661563	-3.34321366074226	0.000828141104885832	0.128252264346363	0.89193495850114	CERAD
TEX9	AIF1	-0.157117988735821	0.0661650586661464	-2.37463688392693	0.0175662215560024	0.453519339368106	0.343404188644082	CERAD
TEX9	HSPA1A	-0.0729867171629736	0.0781466245344374	-0.933971461951118	0.350318614099981	0.998476096826227	0.000662327529110016	CERAD
TEX9	PICALM	-0.169034447755696	0.055706968506841	-3.03435014122045	0.0024105448132074	0.0320632973382067	1.49399181753544	CERAD
TEX9	ERN1	-0.153220144749286	0.0628696004004995	-2.43711020546058	0.0148051664795768	0.46820783242169	0.329561325476925	CERAD
TF	HIF1A	-0.0414048061479446	0.0327482625070253	-1.26433596710855	0.206109465261964	0.562277634717514	0.250049190742674	CERAD
TF	TMEM163	0.0356276557695657	0.0399916201876388	0.890878029007138	0.372994608404797	0.911338234020749	0.0403204090791764	CERAD
TF	FRMD4A	-0.0605897420618773	0.0242037918221988	-2.50331611290371	0.0123035597669993	0.0815125734907746	1.08877539522953	CERAD
TF	PICALM	-0.026624924215886	0.0213375560256284	-1.24779633543349	0.212105651046049	0.578827697625973	0.237450695524117	CERAD
TF	CD163	-0.021043809072716	0.0224517526143513	-0.937290261218392	0.348609271099183	0.785825749042255	0.104673744824603	CERAD
TFAP2E	AIF1	0.0601408503898061	0.0576937308648495	1.04241569210854	0.297218994297638	0.865575450428559	0.0626950695833968	CERAD
TFAP2E	HSPA1A	-0.0191446335048972	0.0634212954698876	-0.301864434699021	0.762755408742244	0.998476096826227	0.000662327529110016	CERAD
TFAP2E	PICALM	0.062268776982942	0.0457603235915767	1.3607591051739	0.173589829359303	0.527954248019552	0.277403711355524	CERAD
TFAP2E	CD163	-0.0153043672225786	0.0496191694333818	-0.308436586048183	0.757750146399454	0.94805783650437	0.0231651676107547	CERAD
TFAP2E	ERN1	0.112110640370992	0.0492739055999343	2.27525378810527	0.0228907098809076	0.536886560703425	0.270117467121495	CERAD
TFAP4	AIF1	0.0406878725202263	0.0640673828183305	0.63507936067251	0.525376657263361	0.934411196441989	0.0294619663320181	CERAD
TFAP4	HSPA1A	-0.0161182457332268	0.0600676122851393	-0.268335049788794	0.788441429316501	0.998476096826227	0.000662327529110016	CERAD
TFAP4	PICALM	0.0468947367442826	0.0362801482012604	1.29257291023562	0.196158813946017	0.55922991907299	0.252409601674548	CERAD
TFAP4	CD163	-0.0429352695205859	0.0535485043864508	-0.80180146976149	0.422667808331875	0.832399118764901	0.0796683882342491	CERAD
TFAP4	ERN1	0.103443294392055	0.065680543967146	1.57494576238283	0.115268964379596	0.814696284484242	0.0890042643345892	CERAD
TFCP2	AIF1	-0.0482026434167613	0.0276875552893215	-1.74094978458976	0.0816923810050018	0.66671673653199	0.176058642681159	CERAD
TFCP2	CCL3	0.0339804774105373	0.041389585709023	0.820991001200805	0.41165139399697	0.93628062664046	0.0285939628696152	CERAD
TFCP2	HIF1A	0.00705555902950392	0.0207643531211094	0.339791901454956	0.73401324714203	0.911248768700871	0.0403630455017097	CERAD
TFCP2	HIST	-0.00882530533585709	0.0205076920153408	-0.430341226562955	0.666947441921486	0.939603590311502	0.027055332412211	CERAD
TFCP2	HSPA1A	0.0275660533876509	0.0331427733740792	0.8317364716741	0.405557709395344	0.998476096826227	0.000662327529110016	CERAD
TFCP2	IFI44L	0.0214299867704869	0.0235778109774644	0.908904850877361	0.363400353011384	0.813378352810743	0.0897073900577457	CERAD
TFCP2	TMEM163	-0.039085070896955	0.0212267496550691	-1.8413120959205	0.0655758361612408	0.707765929945061	0.150110347029083	CERAD
TFCP2	FRMD4A	-0.0559044322042582	0.0129209010326906	-4.32666669784228	1.51382763158968e-05	0.000705234872509537	3.15166622081399	CERAD
TFCP2	PICALM	-0.00939613092673731	0.0112108006555074	-0.838132013534767	0.401956564937918	0.75748916505876	0.120623574824134	CERAD
TFCP2	CD163	-0.000325481825938723	0.0125720519557574	-0.0258893160069759	0.979345621783231	0.995527775301511	0.00194661861808515	CERAD
TFCP2	GPNMB	-0.0134160745227603	0.0203613847333417	-0.658897943261764	0.509961306696764	0.868187621106062	0.0613864107613781	CERAD
TFCP2	MKI67	-0.0494688111223251	0.0254902796942223	-1.94069314718182	0.0522955080889668	0.571882238764886	0.242693391346637	CERAD
TFCP2	ERN1	0.00800156148743788	0.0271360988402966	0.294867789748602	0.768094878555443	0.986036618384768	0.00610695639029003	CERAD
TFCP2L1	AIF1	-0.143042625729419	0.0839494210134509	-1.70391438085678	0.0883970839411507	0.678297942910981	0.168579500027362	CERAD
TFCP2L1	HSPA1A	-0.109227129441268	0.0822860569962767	-1.32740750290429	0.18437391910836	0.965065204747197	0.0154433425057168	CERAD
TFCP2L1	FRMD4A	-0.127235287741254	0.0650971885722485	-1.95454351457961	0.0506369739705046	0.212125742121401	0.673406625293405	CERAD
TFCP2L1	PICALM	-0.0270181353613374	0.0677344996011149	-0.398882925546742	0.689979470785964	0.908640900491121	0.0416077182611935	CERAD
TFCP2L1	CD163	-0.119081388403798	0.103436380666632	-1.15125246684325	0.249628386037647	0.716583269747208	0.14473333563584	CERAD
TFCP2L1	ERN1	-0.175404529622127	0.0824657987837487	-2.12699727898219	0.0334203092776791	0.593081040109429	0.226885959472765	CERAD
TFDP1	AIF1	-0.0595037843477602	0.0372886164905149	-1.59576272728961	0.110541777878155	0.718656506014674	0.143478638389962	CERAD
TFDP1	HIST	-0.0342010443071725	0.0642336117517021	-0.532447785115651	0.594415896699783	0.931736641673627	0.0307068250179315	CERAD
TFDP1	HSPA1A	-0.0432235999657588	0.0549623179365682	-0.786422436106916	0.431620043504126	0.998476096826227	0.000662327529110016	CERAD
TFDP1	FRMD4A	-0.00357913285548695	0.0482478375371957	-0.0741822439757573	0.940865374173346	0.979706580522248	0.0089039748592452	CERAD
TFDP1	PICALM	-0.0155885658625948	0.033586388253645	-0.464133438370023	0.642552145957355	0.889522459008227	0.0508430822060182	CERAD
TFDP1	CD163	-0.0510649119426234	0.0406480645038104	-1.25626921148574	0.20901838068941	0.668107808709481	0.175153452270218	CERAD
TFDP1	GPNMB	0.00990704447011214	0.0568859979553279	0.174156116200898	0.861742772620745	0.975118737207107	0.0109424983792647	CERAD
TFDP1	MKI67	-0.127326774348853	0.0813465264786591	-1.56523922852756	0.117526826563191	0.674136119928077	0.171252402923217	CERAD
TFDP1	ERN1	-0.0632098526658192	0.0424470001137458	-1.48914770175595	0.136448478885827	0.838843509134057	0.0763190516368537	CERAD
TFDP2	AIF1	0.0771864083947928	0.0544838807755278	1.41668338040748	0.156575518246144	0.779639214431422	0.108106324784193	CERAD
TFDP2	HIF1A	0.0740867624433975	0.0328721214021099	2.25378707802661	0.0242095661219101	0.190675343092399	0.719705463489128	CERAD
TFDP2	HIST	0.0492844398726	0.0682551983817375	0.722061338053141	0.470256766783312	0.911444126805987	0.0402699492400397	CERAD
TFDP2	HSPA1A	-0.00916382854286562	0.0649615854468596	-0.141065346232381	0.887818319548537	0.998476096826227	0.000662327529110016	CERAD
TFDP2	IFI44L	0.045538034207168	0.0330675087106687	1.37712322405697	0.168474153580161	0.673279040443882	0.171804905153692	CERAD
TFDP2	FRMD4A	-0.0253461558947633	0.0215996053235787	-1.1734545847046	0.24061355890026	0.553067460907121	0.257221891999433	CERAD
TFDP2	PICALM	0.04573489382706	0.0186321183980588	2.45462662108379	0.0141030987017406	0.113908809498762	0.943442687081985	CERAD
TFDP2	CD163	-0.0103373636700333	0.0209638247865973	-0.493104849676199	0.62193850434954	0.911402636350392	0.040289719498609	CERAD
TFDP2	GPNMB	0.0485960552357431	0.033661324536691	1.44367626362335	0.148830061321731	0.616744605510032	0.209894640472149	CERAD
TFDP2	MKI67	0.0842190992871702	0.0776174109822873	1.08505421942494	0.277897642012791	0.775011941288169	0.110691605886457	CERAD
TFDP2	ERN1	0.0636102922960076	0.0578047945224932	1.10043280702702	0.271143590874721	0.925953790700469	0.0334106860443551	CERAD
TFE3	AIF1	0.0405021084126204	0.0386024500805411	1.04921082283937	0.294081098555034	0.865575450428559	0.0626950695833968	CERAD
TFE3	HIF1A	0.0885078485035525	0.0621726081585449	1.42358268576815	0.154567310848229	0.489377565575956	0.310355943790707	CERAD
TFE3	HIST	0.036400404768168	0.0664006324263792	0.548193645723578	0.583558944752765	0.931736641673627	0.0307068250179315	CERAD
TFE3	HSPA1A	0.0424327468125064	0.0434256820282199	0.977134838893993	0.32850240205568	0.998476096826227	0.000662327529110016	CERAD
TFE3	TMEM163	0.0197831975037409	0.0619533440032574	0.319324127244863	0.749480738735973	0.969630336379811	0.013393805392876	CERAD
TFE3	FRMD4A	-0.00968687578059159	0.0514800067522362	-0.188167725525227	0.850745171838651	0.953032631059196	0.0208922292186154	CERAD
TFE3	PICALM	0.00796160519517894	0.030131375885378	0.264229726032607	0.791602906711464	0.94656176456717	0.0238510424127819	CERAD
TFE3	CD163	-0.00778969188640199	0.038788289828991	-0.20082586576374	0.840834736988508	0.970943952525009	0.0128058388990412	CERAD
TFE3	GPNMB	0.0275806587676921	0.0544166615021585	0.50684216940795	0.612265565358687	0.907490719524398	0.0421578075920728	CERAD
TFE3	ERN1	-0.0086991947362659	0.0407117863674785	-0.213677549241981	0.830798520106495	0.990084450766358	0.0043277600109467	CERAD
TFEB	AIF1	-0.0416192336713972	0.0349810818976565	-1.18976404998456	0.234139143095575	0.836505840451541	0.0775310224636653	CERAD
TFEB	CCL3	0.113357075934182	0.0728888795044423	1.55520398591494	0.119897495323052	0.879414944344553	0.0558061584670193	CERAD
TFEB	HIF1A	0.033209713246915	0.0275571704972182	1.20512057833613	0.228156756731262	0.58686474808338	0.231461976996341	CERAD
TFEB	HIST	0.0344911459614847	0.0637130754211646	0.541351139204736	0.588265578317215	0.931736641673627	0.0307068250179315	CERAD
TFEB	HSPA1A	-0.0606530176466743	0.0520510520231066	-1.16526016841598	0.243913697013598	0.99194433521002	0.003512698399674	CERAD
TFEB	IFI44L	-0.0224258088500182	0.0613501811361236	-0.365537777309244	0.714710012639838	0.950635051119652	0.0219861767578504	CERAD
TFEB	TMEM163	-0.0163978696019988	0.0251936056509429	-0.650874266636983	0.515127654195701	0.938310492529155	0.0276534272082657	CERAD
TFEB	FRMD4A	-0.0411614654383867	0.0153820107352936	-2.67594829744481	0.00745181397853324	0.0571470237559039	1.24300638294229	CERAD
TFEB	PICALM	0.0244759278183336	0.0131583130843133	1.86011137305379	0.0628697704462106	0.304861812574426	0.51589697257416	CERAD
TFEB	CD163	0.0182233812793699	0.0184291299572621	0.988835681425581	0.322743543460704	0.768563033665818	0.114320508059329	CERAD
TFEB	GPNMB	0.0320183646356256	0.0244472552166809	1.30969159326233	0.19030018866883	0.658635631440362	0.181354778149853	CERAD
TFEB	MKI67	-0.018198177786321	0.0290893898546392	-0.625595032321337	0.531580597964292	0.895531061675757	0.0479193459618765	CERAD
TFEB	ERN1	-0.0157349203477211	0.034326887687597	-0.458384706790836	0.646676076949828	0.979131647186697	0.00915891207532584	CERAD
TFEC	AIF1	-0.00862322614269796	0.0226217292079276	-0.381192174277995	0.703060655569758	0.966139537668587	0.0149601447407467	CERAD
TFEC	CCL3	0.0506552840214637	0.0374031891515064	1.35430387543367	0.175639450264905	0.898568951966009	0.0464485915551322	CERAD
TFEC	HIF1A	0.0531525519227996	0.022880414679154	2.32305894225012	0.0201759862332558	0.170186312904937	0.769075370625596	CERAD
TFEC	HIST	-0.0287164220887043	0.0181047183451829	-1.58612918142109	0.112710008431626	0.667856226696962	0.175317020567237	CERAD
TFEC	HSPA1A	-0.0176110158882904	0.0328697729211791	-0.53578148928869	0.592109576785221	0.998476096826227	0.000662327529110016	CERAD
TFEC	IFI44L	-0.0183092257466859	0.0197073028373632	-0.929057918162872	0.352859071480767	0.807013249432823	0.0931193350321703	CERAD
TFEC	TMEM163	0.0065448406774391	0.020791744003372	0.314780745490982	0.752928131981675	0.969630336379811	0.013393805392876	CERAD
TFEC	FRMD4A	-0.0104042988384297	0.0118253601155614	-0.879829344455935	0.378951765372115	0.69106479417466	0.160481231304119	CERAD
TFEC	PICALM	0.0140514065567931	0.0100190426795192	1.40246997704849	0.160774949775029	0.509483370725002	0.29286998657459	CERAD
TFEC	CD163	0.00177063188199039	0.0126691358842662	0.139759483059089	0.888850026858241	0.981984186275611	0.00789550596920013	CERAD
TFEC	GPNMB	-0.0263873435200083	0.0200122916313881	-1.31855681528353	0.187317319040931	0.655681827933082	0.183306852535633	CERAD
TFEC	MKI67	-0.0170846316442952	0.0249863654384989	-0.683758175487631	0.494127881133244	0.873329424095202	0.0588219074048962	CERAD
TFEC	ERN1	-0.0639071062911178	0.0336673367071747	-1.89819310172815	0.0576706492063994	0.69968848708824	0.155095272057823	CERAD
TFG	AIF1	-0.0357491125069336	0.0363940647476084	-0.982278642269076	0.325962593474705	0.877776595061153	0.0566160033170923	CERAD
TFG	CCL3	-0.150253388623706	0.0636125194342156	-2.36200971066851	0.0181761660899811	0.673475352704768	0.171678293601251	CERAD
TFG	HIF1A	-0.0557314908852683	0.0225259790320314	-2.47409849782864	0.0133572864744317	0.138867207383274	0.85740029806294	CERAD
TFG	HIST	-0.0231132530700265	0.0548023686364343	-0.421756461355944	0.673202787995944	0.940865643669311	0.0264723897279569	CERAD
TFG	HSPA1A	-0.0182441523050085	0.0340979505865033	-0.535051285816278	0.592614394045076	0.998476096826227	0.000662327529110016	CERAD
TFG	IFI44L	0.0243006835957758	0.0702909553105456	0.345715654146615	0.729556418574437	0.955318479290189	0.0198518213580482	CERAD
TFG	TMEM163	-0.0367504291573253	0.0258308989745498	-1.42273132629004	0.154814055796309	0.80311798449519	0.0952206486799226	CERAD
TFG	FRMD4A	-0.0349129420298891	0.0157297610195288	-2.21954688227901	0.026449541411398	0.136559290064264	0.864678749669933	CERAD
TFG	PICALM	0.00747829025047636	0.0126304223431991	0.592085525509215	0.55379331901903	0.846930606353073	0.0721521723287519	CERAD
TFG	CD163	-0.0118274934858094	0.0141723945156553	-0.834544471136783	0.403974238322249	0.82260453410342	0.0848089010380415	CERAD
TFG	GPNMB	0.0118660220425406	0.0252633895175927	0.469692399520555	0.638574798811014	0.913825729520169	0.0391366181873826	CERAD
TFG	MKI67	-0.0448178258160989	0.0637536924735868	-0.702984001039108	0.482065720003321	0.87100439472631	0.0599796537172842	CERAD
TFG	ERN1	-0.0223768583640402	0.0330873752239814	-0.676295965230317	0.49885275394941	0.970120915175255	0.013174132207284	CERAD
TFIP11	AIF1	0.0326233581429448	0.050660390010847	0.643961843482843	0.519600177163734	0.934411196441989	0.0294619663320181	CERAD
TFIP11	HSPA1A	0.00238216533694423	0.0550052910976251	0.0433079307355413	0.965456069342702	0.998476096826227	0.000662327529110016	CERAD
TFIP11	FRMD4A	-0.00268434702592956	0.0477100070213266	-0.0562638153612017	0.955131644310359	0.985701454898027	0.00625460242522892	CERAD
TFIP11	PICALM	-0.00593783183004365	0.0388187230409395	-0.152963090099111	0.878427382526388	0.971930012755209	0.0123650068520611	CERAD
TFIP11	CD163	-0.0354071103767745	0.0476509794246591	-0.743051051715667	0.457450772762481	0.846164936991708	0.0725449747344741	CERAD
TFIP11	ERN1	0.0615791070432985	0.0399088318942782	1.5429944731639	0.122832116903138	0.822197655756669	0.0850237658108309	CERAD
TFPT	AIF1	0.0244561342388485	0.0411898168623732	0.593742242665544	0.552684524768803	0.936724163066031	0.0283882768758495	CERAD
TFPT	HIST	-0.0644451214801429	0.0689220405322596	-0.93504372451043	0.349765766344676	0.873868400576442	0.0585539646272695	CERAD
TFPT	HSPA1A	0.00091888140720346	0.0644838591691302	0.0142497893122896	0.988630697882773	0.998978813640395	0.000443722201080839	CERAD
TFPT	FRMD4A	-0.0225931655186913	0.0551668909852201	-0.409542120558222	0.682141862628389	0.881978172624256	0.054542162743622	CERAD
TFPT	PICALM	0.0373712205477193	0.038712019039177	0.965364800784459	0.334362125291283	0.70269544251216	0.153232863167262	CERAD
TFPT	CD163	0.0205264839735902	0.0535394994724584	0.383389538113806	0.701430959215654	0.933058332849205	0.0300912042249853	CERAD
TFPT	GPNMB	0.0550232526268848	0.0593819066237281	0.92659962866363	0.354134447788669	0.786871839513734	0.104095996896913	CERAD
TFPT	ERN1	0.0398908169821197	0.0501333148606843	0.795694780865228	0.426209461135319	0.962599073326448	0.0165545607444738	CERAD
TFR2	AIF1	0.039601176709351	0.075752661610168	0.52276944291599	0.601134706544134	0.946212360905527	0.0240113828167317	CERAD
TFR2	PICALM	0.014385386134254	0.0652001864214448	0.220634125817814	0.825377327229771	0.95757658139967	0.0188264836263562	CERAD
TFR2	ERN1	0.0137038649741697	0.0832740493893332	0.164563451335237	0.869287600541827	0.994473805008345	0.00240665194644095	CERAD
TFRC	AIF1	0.0438523781109115	0.078325104821722	0.559876405026525	0.575563743705748	0.941762422324564	0.0260586425221681	CERAD
TFRC	CCL3	-0.0774124003586721	0.0928196361015187	-0.834008875815939	0.404275982250281	0.93628062664046	0.0285939628696152	CERAD
TFRC	HIF1A	0.0593421538563327	0.0650802203305515	0.911830868963345	0.361857757723597	0.707251776967769	0.15042595270614	CERAD
TFRC	HIST	-0.15460256114653	0.0556655736427024	-2.77734605123931	0.0054804795340667	0.245983441005062	0.609094127539621	CERAD
TFRC	HSPA1A	-0.0204946315444432	0.0705978711207689	-0.290300985271692	0.77158598515079	0.998476096826227	0.000662327529110016	CERAD
TFRC	IFI44L	-0.119558197859755	0.0964550591846946	-1.23952231091189	0.215152131523309	0.715554770551284	0.145357118524993	CERAD
TFRC	TMEM163	0.0391798130071229	0.0461311584187672	0.849313443453083	0.395706902300375	0.921781126747061	0.0353721881983909	CERAD
TFRC	FRMD4A	0.0330534943549218	0.0748887163015456	0.441368152470783	0.658946494360039	0.871215182398056	0.0598745648704579	CERAD
TFRC	PICALM	0.0188993431856166	0.0530912797341501	0.355978293992034	0.721856820718032	0.921577187453531	0.0354682842308363	CERAD
TFRC	CD163	-0.0299464680731	0.0457214111503999	-0.654976898560535	0.512482627820064	0.875987747552901	0.057501968269566	CERAD
TFRC	GPNMB	0.0791798843014254	0.0758361419959694	1.04409167208999	0.296442978504609	0.754156515543815	0.122538512508246	CERAD
TFRC	MKI67	0.141956594047535	0.120836275596009	1.17478458639471	0.24008090825118	0.759898946205745	0.119244157749754	CERAD
TFRC	ERN1	-0.00210504861669186	0.0811874768584722	-0.0259282428540232	0.979314573075675	0.999615042698009	0.000167217019794894	CERAD
TG	AIF1	-0.00884909661828751	0.0437574536384689	-0.202230611758174	0.839736442784535	0.983484299128692	0.00723256899954998	CERAD
TG	CCL3	-0.1588262401715	0.0995885182510158	-1.59482481475599	0.110751416309851	0.862331719566498	0.0643256387406767	CERAD
TG	HIF1A	0.0605100136747826	0.038296201780674	1.58005261256271	0.114094818194326	0.420899464796876	0.375821626487452	CERAD
TG	HIST	0.0612883128478191	0.0338942576950598	1.80822112698908	0.0705720917277473	0.57807364636491	0.238016829101239	CERAD
TG	HSPA1A	0.0286427759562935	0.0529329299488761	0.541114500632355	0.588428664066073	0.998476096826227	0.000662327529110016	CERAD
TG	IFI44L	-0.0225952737660239	0.0388585156936612	-0.581475472304511	0.560920044446254	0.900876594660145	0.0453346961782475	CERAD
TG	TMEM163	0.0164356982037252	0.0370681321433766	0.443391594163775	0.657482514872823	0.960624120439084	0.0174465128021156	CERAD
TG	FRMD4A	0.0172570979916677	0.0293964497859713	0.587047011367448	0.557172133795955	0.820040244395497	0.086164833604075	CERAD
TG	PICALM	0.0510477922133145	0.0241233711648389	2.11611353423602	0.0343351526773105	0.207950307973014	0.682040432111352	CERAD
TG	CD163	0.0421002969708333	0.0269909787746787	1.55979141483855	0.118809180926619	0.552078185931467	0.257999412643878	CERAD
TG	GPNMB	0.129596171227295	0.0361145207577899	3.58847822172307	0.000332613771637617	0.025182188650684	1.59890652690458	CERAD
TG	MKI67	0.0612827567944152	0.0477422033042301	1.28361811045669	0.199275609801128	0.729457466427521	0.137000026093152	CERAD
TG	ERN1	0.0262926699897399	0.0562028049869188	0.467817753862277	0.639914923326232	0.979131647186697	0.00915891207532584	CERAD
TGDS	AIF1	-0.0378926358958534	0.0376675770665672	-1.00597486875486	0.31442765929514	0.875807774674969	0.0575912038305219	CERAD
TGDS	HSPA1A	0.00387359479233096	0.0389100689349953	0.0995525039753164	0.920699602757252	0.998476096826227	0.000662327529110016	CERAD
TGDS	FRMD4A	0.0431362728763637	0.046173456019102	0.934222312891593	0.350189228246835	0.666502438170661	0.176198257529751	CERAD
TGDS	PICALM	-0.0281158781019857	0.0271048203129764	-1.03730177058305	0.299595240881236	0.670246282984889	0.173765585824945	CERAD
TGDS	CD163	0.00870386460375917	0.0393353373364064	0.221273419605414	0.824879545117091	0.96884188046635	0.0137470960599771	CERAD
TGDS	GPNMB	0.148080348825724	0.0610218071417598	2.42667917850611	0.0152377238794439	0.231430032609513	0.635580283455751	CERAD
TGDS	ERN1	0.0506821153351351	0.0374003620450982	1.35512365559514	0.175378163064757	0.863004215657145	0.0639870828106721	CERAD
TGFA	AIF1	0.0411965242229106	0.0446701213602638	0.922238914254593	0.356403969107764	0.884450577492096	0.0533264301620007	CERAD
TGFA	HSPA1A	0.046035741918486	0.0549457095726978	0.837840520697559	0.402120277723926	0.998476096826227	0.000662327529110016	CERAD
TGFA	TMEM163	0.0523751718663316	0.0658079725959983	0.795878824407311	0.426102470351248	0.928431311743154	0.0322502212019451	CERAD
TGFA	FRMD4A	0.0738077809933892	0.0505475332943955	1.46016583170385	0.144244503411162	0.411913386684197	0.385194093771656	CERAD
TGFA	PICALM	-0.0207170242718154	0.0365170512176227	-0.567324676583349	0.57049361458464	0.856015354120833	0.0675184454278131	CERAD
TGFA	CD163	-0.00953257711735383	0.0478519965342325	-0.199209600597007	0.842098789743038	0.971576246845342	0.012523111394795	CERAD
TGFA	GPNMB	-0.0692892207258944	0.06286545316455	-1.10218279258292	0.270382211273326	0.733256901355838	0.134743840782932	CERAD
TGFA	ERN1	-0.0377152795205495	0.0492549680556142	-0.765715236643031	0.443845759015885	0.965716830872805	0.0151501994826936	CERAD
TGFB1	AIF1	-0.0138432498712717	0.0248874103672549	-0.556235046836599	0.578050183563739	0.943175748512166	0.0254073746037531	CERAD
TGFB1	CCL3	-0.0117851916500386	0.0409364350390453	-0.287890033384633	0.773430916305082	0.982483757163203	0.00767462083314858	CERAD
TGFB1	HIF1A	0.0397224462686473	0.0244415475863311	1.62520176467312	0.104119574560002	0.405555672570908	0.391949519675445	CERAD
TGFB1	HIST	-0.0147012048841086	0.0216964171466577	-0.677586754750115	0.498033746525589	0.926001378373899	0.0333883668604709	CERAD
TGFB1	HSPA1A	-0.011891617677267	0.0398062723270234	-0.29873728390272	0.765140506888245	0.998476096826227	0.000662327529110016	CERAD
TGFB1	IFI44L	0.0154768827926958	0.022489297558234	0.688188804146496	0.491333893363825	0.878395935825095	0.056309682289268	CERAD
TGFB1	TMEM163	-0.00486165808910852	0.0235582827899758	-0.206367252335437	0.836504049101964	0.975682363224075	0.0106915453981706	CERAD
TGFB1	FRMD4A	-0.0526495730025471	0.0148872397639534	-3.5365570674846	0.00040537890991696	0.00733482465130999	2.13461026408092	CERAD
TGFB1	PICALM	0.000877661336204331	0.0130635769080614	0.0671838457706584	0.946435345273431	0.987228017590045	0.00558252783262398	CERAD
TGFB1	CD163	0.039932523051209	0.0146478701077551	2.72616583554134	0.00640747964218028	0.14073559315103	0.851596052144452	CERAD
TGFB1	GPNMB	0.052673896110587	0.0229241980714653	2.29774214768072	0.0215764691848001	0.275472931194134	0.559921069808866	CERAD
TGFB1	MKI67	-0.00108856105075151	0.0276403056137082	-0.0393831047299145	0.968584949931322	0.995833471688253	0.00181328042528541	CERAD
TGFB1	ERN1	-0.0336531972759209	0.0416619200080121	-0.8077687554834	0.419223714755822	0.961863812868107	0.0168864139359765	CERAD
TGFB2	AIF1	0.205457042377815	0.0905405397595549	2.26922705479159	0.0232545218206949	0.495843519688819	0.304655358303875	CERAD
TGFB2	HSPA1A	0.211936895036278	0.0825773433440216	2.56652595559217	0.0102722937074485	0.6598666227349	0.180543838494452	CERAD
TGFB2	PICALM	0.163972191038917	0.0704587649829224	2.32720785098434	0.0199542053738332	0.146042890086758	0.835519581252905	CERAD
TGFB2	CD163	-0.177707647787134	0.114918502017762	-1.54637977929496	0.122012874701166	0.559109961705839	0.252502769813703	CERAD
TGFB2	ERN1	0.163654973158719	0.0841814200848872	1.9440747494363	0.0518864377238278	0.687572585042907	0.162681447869141	CERAD
TGFB3	ERN1	-0.0346302882959984	0.0634295722122124	-0.545964399383586	0.585090409055041	0.973830847109517	0.0115164728407857	CERAD
TGFBI	AIF1	0.219255874583377	0.0948112900155318	2.3125502727308	0.020747378256645	0.479966537691851	0.318789039712657	CERAD
TGFBI	HIF1A	0.0179918345858255	0.0531676888331486	0.338397906335324	0.735063351670485	0.911334780726524	0.0403220547354338	CERAD
TGFBI	HSPA1A	0.142317630192153	0.0832229440813082	1.71007685156042	0.0872516627244778	0.92295839589204	0.0348178751839906	CERAD
TGFBI	IFI44L	0.130860226946485	0.0865733234498257	1.51155369497079	0.130647439047826	0.620528561805735	0.207238223916827	CERAD
TGFBI	PICALM	0.10138758322145	0.0799290729018511	1.26846940093936	0.204630371324812	0.570662404957836	0.243620737679123	CERAD
TGFBI	CD163	-0.0442946986702373	0.0293956479327156	-1.50684546132899	0.131850273672989	0.574841479413863	0.240451901584088	CERAD
TGFBI	GPNMB	0.0882101719993678	0.0856806018094025	1.02952325423195	0.303233858112179	0.758936707361093	0.119794441219113	CERAD
TGFBI	ERN1	0.186028643504484	0.0901939866744625	2.06253931513104	0.039156418533419	0.635817318261722	0.196667647036108	CERAD
TGFBR1	AIF1	-0.0808690995189547	0.028160917846786	-2.871678400503	0.00408298248315681	0.235532655790207	0.627948870928778	CERAD
TGFBR1	CCL3	0.00676284415223337	0.04556436250296	0.148423982707846	0.882008174223054	0.985166325259513	0.0064904415384969	CERAD
TGFBR1	HIF1A	-0.0577243871918297	0.0308136641777594	-1.87333732394909	0.0610218189308704	0.31140448154372	0.506675141621132	CERAD
TGFBR1	HIST	-0.0602455284524166	0.0296982015757711	-2.02859180879044	0.0424998835670262	0.501788819401092	0.299479019638597	CERAD
TGFBR1	HSPA1A	-0.0383654629094102	0.0525799524852859	-0.729659520330424	0.465598330303186	0.998476096826227	0.000662327529110016	CERAD
TGFBR1	IFI44L	-0.0532692028477064	0.0254584237961984	-2.09239987809697	0.0364027596970682	0.396070744727982	0.402227235031776	CERAD
TGFBR1	TMEM163	-0.0173350203988356	0.0283484846982475	-0.6114972487368	0.540870439201492	0.939643362268654	0.0270369497919764	CERAD
TGFBR1	FRMD4A	0.0126760097682013	0.018391561211857	0.689229675620424	0.490678744808449	0.776471240366243	0.109874625423575	CERAD
TGFBR1	PICALM	-0.00788570067888631	0.0167768740241365	-0.470033968636906	0.638330748844112	0.887245916734068	0.0519559906774031	CERAD
TGFBR1	CD163	-0.00563506072024327	0.0209703057251535	-0.268716192987311	0.788148089772677	0.960652732216999	0.0174335777196472	CERAD
TGFBR1	GPNMB	-0.0321462008905669	0.0235242824719226	-1.36651143043088	0.1717784956568	0.646389160346736	0.189505935094037	CERAD
TGFBR1	MKI67	-0.0536807837007933	0.0311882433907768	-1.72118650698578	0.0852169854875166	0.644960295241866	0.190467020385076	CERAD
TGFBR1	ERN1	-0.0252043117580947	0.0544571172431897	-0.462828607793165	0.643487223769565	0.979131647186697	0.00915891207532584	CERAD
TGFBR2	AIF1	0.00447528072143103	0.0198667548285227	0.225264808473192	0.821773274880934	0.983484299128692	0.00723256899954998	CERAD
TGFBR2	CCL3	0.0527437212686551	0.0379708995101629	1.3890564076455	0.164815598067124	0.889716275737354	0.0507484647332197	CERAD
TGFBR2	HIF1A	0.0205695646861007	0.0217162628024773	0.94719634189333	0.343538739078232	0.695592956816335	0.157644824069104	CERAD
TGFBR2	HIST	-0.0356006795682805	0.0182165345497607	-1.95430582425174	0.0506650604819906	0.533563309698894	0.272814042178387	CERAD
TGFBR2	HSPA1A	0.0140173960552018	0.0293625742712474	0.477389888424327	0.633084513167672	0.998476096826227	0.000662327529110016	CERAD
TGFBR2	IFI44L	-0.0145672509301636	0.0188076174268797	-0.774539943020329	0.438611556973394	0.85369546727206	0.0686970244749631	CERAD
TGFBR2	TMEM163	0.0125572553622913	0.0233178820454212	0.538524696961365	0.590214859531938	0.947615732620243	0.0233677375931743	CERAD
TGFBR2	FRMD4A	-0.00451388894986803	0.0117410771751658	-0.384452710984272	0.700642938890815	0.890272490822445	0.0504770459977683	CERAD
TGFBR2	PICALM	0.0328727791882863	0.0096571450658287	3.40398523209565	0.000664103437487042	0.0124702414489317	1.90412513762623	CERAD
TGFBR2	CD163	0.0513258465304389	0.0141594283514855	3.62485301357904	0.000289125844458819	0.0196526676149661	1.70657849099707	CERAD
TGFBR2	GPNMB	0.0241135577120895	0.0214487449004387	1.12424096719973	0.260910814256561	0.724104022997222	0.140199039647399	CERAD
TGFBR2	MKI67	-0.0227356530080731	0.0242405158736669	-0.937919519805744	0.348285770986945	0.817095684091693	0.0877270834433152	CERAD
TGFBR2	ERN1	-0.0485252928785207	0.0357823844847566	-1.35612239310638	0.175060229074728	0.863004215657145	0.0639870828106721	CERAD
TGFBRAP1	AIF1	-0.00252851230912932	0.036661930181471	-0.0689683357262852	0.945014823893091	0.994218030202463	0.00251836516962647	CERAD
TGFBRAP1	HIF1A	0.0130866406431907	0.0726767159367851	0.180066483116458	0.857100375077923	0.955862088624442	0.0196047630271844	CERAD
TGFBRAP1	HIST	0.00330885348438019	0.0564622493934892	0.0586029341714775	0.953268373570925	0.995006406296983	0.00217412306284471	CERAD
TGFBRAP1	HSPA1A	-0.0357738655322538	0.0438246287916483	-0.816295916671205	0.414330909255978	0.998476096826227	0.000662327529110016	CERAD
TGFBRAP1	TMEM163	0.0322974349439561	0.0490559493894854	0.658379571609692	0.510294258783069	0.937936509748146	0.0278265586350691	CERAD
TGFBRAP1	FRMD4A	-0.0224662931235026	0.0181692695782281	-1.23649952062044	0.216272943810389	0.524570830649996	0.280195862506535	CERAD
TGFBRAP1	PICALM	0.0362902182076011	0.0146998772249931	2.46874294609069	0.0135588578559002	0.110962989369003	0.954821851781794	CERAD
TGFBRAP1	CD163	-0.00349455171174049	0.0369403961622104	-0.0945997356497052	0.924632759816455	0.986182654458159	0.00604264035624471	CERAD
TGFBRAP1	GPNMB	0.0303244412140358	0.0528421713367691	0.573868189873855	0.566057000371427	0.890192608793462	0.0505160159550242	CERAD
TGFBRAP1	ERN1	0.0240545096257568	0.037078969422082	0.648737276161494	0.516508206012545	0.972256130994171	0.0122193095345355	CERAD
TGIF1	AIF1	0.075924114230837	0.0622643663287138	1.21938307104916	0.222698832237493	0.830592468802112	0.0806120110692819	CERAD
TGIF1	HIF1A	0.160548457301664	0.0718366430667263	2.23491035282003	0.0254232347530629	0.196092924494975	0.707538076440459	CERAD
TGIF1	HIST	0.0763424052437544	0.0689749781222968	1.10681304035203	0.268374769020761	0.831196714794159	0.0802961819446089	CERAD
TGIF1	HSPA1A	0.0250753108146754	0.0650688711620971	0.385365695867209	0.699966494398336	0.998476096826227	0.000662327529110016	CERAD
TGIF1	FRMD4A	0.00557062684431157	0.0614955872178522	0.0905857980439679	0.927821717051035	0.976184336149965	0.0104681653111443	CERAD
TGIF1	PICALM	0.0781054519064966	0.0495847579498524	1.57519074683169	0.115212422398967	0.428701180796157	0.367845320285614	CERAD
TGIF1	CD163	-0.0713545964666825	0.0638188615711964	-1.11808005830814	0.263532802548794	0.728095848569326	0.137811445185971	CERAD
TGIF1	GPNMB	0.0343770461389798	0.057419148121412	0.598703520753913	0.549370608971009	0.880458272760269	0.0552912215699311	CERAD
TGIF1	ERN1	0.00401752687004153	0.0504801383686097	0.0795862887836252	0.936566300588107	0.998884437529094	0.000484753061794819	CERAD
TGIF2	AIF1	-0.0719761554406185	0.0418029943155338	-1.7217942546731	0.0851067957330951	0.674151208703441	0.171242682484939	CERAD
TGIF2	CCL3	0.0525885672610192	0.0823546932742661	0.638561873892036	0.523107990522052	0.961716183287378	0.0169530757982649	CERAD
TGIF2	HIF1A	0.0722186845083335	0.0719780629730121	1.00334298431192	0.315695403340361	0.669752476783783	0.17408567167042	CERAD
TGIF2	HIST	0.0447726527591569	0.055597547221658	0.805299064375196	0.420647121579801	0.895569613930308	0.0479006501602981	CERAD
TGIF2	HSPA1A	0.00106997349027347	0.0512731805762821	0.0208680927972005	0.983350879338159	0.998476096826227	0.000662327529110016	CERAD
TGIF2	IFI44L	0.0524155170165994	0.0723915233959837	0.72405600210794	0.469031354566838	0.871325310967605	0.0598196700427041	CERAD
TGIF2	TMEM163	0.0923463210794747	0.055527509142348	1.66307335779711	0.0962977521766783	0.745292479939898	0.127673260813333	CERAD
TGIF2	FRMD4A	-0.0291076503185824	0.0522026337571772	-0.557589688941325	0.577124599025713	0.831527195112413	0.080123542603068	CERAD
TGIF2	PICALM	-0.0115521667203619	0.0371209109374744	-0.311203750894477	0.755645731722243	0.93261984366189	0.0302953481554116	CERAD
TGIF2	CD163	-0.0304343310459756	0.0417350942147417	-0.729226364971894	0.465863206252275	0.850631022409287	0.0702587826665654	CERAD
TGIF2	GPNMB	-0.00930663432012786	0.0554608828391766	-0.167805376396818	0.866736392726768	0.975285619917433	0.0108681791847533	CERAD
TGIF2	ERN1	0.00296930020504998	0.0364178626078756	0.0815341701137575	0.935017151508101	0.998884437529094	0.000484753061794819	CERAD
TGM3	ERN1	-0.00248225315484713	0.098429802536767	-0.0252185119839077	0.979880671223694	0.999615042698009	0.000167217019794894	CERAD
TGOLN2	AIF1	0.00535504465253033	0.033430007067516	0.160186763996644	0.872733955557402	0.98539931223067	0.00638774518119192	CERAD
TGOLN2	CCL3	0.0169426041538061	0.0619929679141803	0.273298806684986	0.784623532556919	0.982483757163203	0.00767462083314858	CERAD
TGOLN2	HIF1A	0.0231258891558498	0.0231725787499285	0.997985136027262	0.318286566375774	0.670745641302939	0.173442140816638	CERAD
TGOLN2	HIST	0.0300423766911528	0.0500924115730012	0.599739077192782	0.548680140908226	0.93084721199116	0.0311215976809041	CERAD
TGOLN2	HSPA1A	0.0110610827171163	0.039662368666967	0.27888104238032	0.780336117574517	0.998476096826227	0.000662327529110016	CERAD
TGOLN2	IFI44L	0.0368697313441847	0.0514769747141125	0.716237338129291	0.473844811394515	0.873863003153424	0.058556647042918	CERAD
TGOLN2	TMEM163	-0.0150904923448846	0.0238834121817303	-0.631839882428025	0.527491509870284	0.938649844070451	0.0274963876581565	CERAD
TGOLN2	FRMD4A	0.000195787104422345	0.0160029846246746	0.0122344118309322	0.990238595206069	0.996915452930752	0.00134167206207324	CERAD
TGOLN2	PICALM	0.0185939912581244	0.0122611728741929	1.51649368693436	0.129394565442283	0.459350707320106	0.337855610550333	CERAD
TGOLN2	CD163	0.0114589157051908	0.0150768531984249	0.760033645906159	0.447234473466501	0.84354771334946	0.0738903475048068	CERAD
TGOLN2	GPNMB	-3.38554138153156e-05	0.0233247017006429	-0.00145148324938203	0.998841884331708	0.999251637127715	0.000325131539260636	CERAD
TGOLN2	MKI67	0.00354290715247684	0.0291025963341956	0.12173852503716	0.903106101569467	0.980769273980145	0.00843314840263559	CERAD
TGOLN2	ERN1	0.0264878289697019	0.0510878716704073	0.518475875068505	0.604126288005101	0.977388501994645	0.0099327743211991	CERAD
TGS1	AIF1	-0.0341575223789932	0.0339466097639939	-1.00621306859405	0.314313086991983	0.875807774674969	0.0575912038305219	CERAD
TGS1	CCL3	0.0347381654736752	0.0749730076998267	0.463342295306575	0.643119033551694	0.966919041585371	0.0146098871006896	CERAD
TGS1	HIF1A	-0.0446577177103348	0.0638954370954932	-0.698918729417139	0.484602821913364	0.784757075314908	0.105264760041593	CERAD
TGS1	HIST	-0.0333680072494326	0.0566418380628473	-0.589105304323085	0.555790635371218	0.93084721199116	0.0311215976809041	CERAD
TGS1	HSPA1A	0.0110504853377353	0.0397374873444606	0.278087168470044	0.780945445488924	0.998476096826227	0.000662327529110016	CERAD
TGS1	IFI44L	0.0799346069423373	0.0547832144851006	1.45910764261701	0.144535483055891	0.640476473228426	0.193496818666728	CERAD
TGS1	TMEM163	-0.0313878197777845	0.0654591609135739	-0.4795023238875	0.631581315382749	0.953913624540218	0.0204909482349502	CERAD
TGS1	FRMD4A	-0.0457089716397995	0.0511583771417902	-0.893479703492408	0.371600336571563	0.685571535506644	0.163947222340724	CERAD
TGS1	PICALM	-0.00621252085229341	0.0156283493946465	-0.397516122490934	0.690986899874112	0.908640900491121	0.0416077182611935	CERAD
TGS1	CD163	-0.0250552813559919	0.0328203246492123	-0.763407480693317	0.445220419969619	0.842737986422654	0.0743074298097048	CERAD
TGS1	GPNMB	0.0111166353752443	0.0477657857459639	0.232732178517206	0.815969380374395	0.964982957909399	0.0154803564502622	CERAD
TGS1	MKI67	-0.0551918216655806	0.0744457727521637	-0.74136945087962	0.458469462045377	0.861919168301358	0.064533460865209	CERAD
TGS1	ERN1	-0.0632011451965597	0.0347084033802427	-1.82091767530097	0.0686193719459454	0.728243748630876	0.137723234742544	CERAD
THADA	AIF1	-0.0156332131564802	0.0257654621664094	-0.606750736917164	0.544016345538568	0.9347976890543	0.0292823699128939	CERAD
THADA	CCL3	0.0218738114062514	0.0432601675801705	0.505633996116969	0.613113611397107	0.966626580020501	0.014741266927823	CERAD
THADA	HIF1A	0.0302582831140173	0.0217216094762684	1.39300373423413	0.163618661464051	0.504584568272877	0.297066035658351	CERAD
THADA	HIST	-0.00565764223462012	0.01886120034484	-0.299961939387804	0.764206187495314	0.957705707909121	0.0187679241848365	CERAD
THADA	HSPA1A	0.0243573088002337	0.0279092926279653	0.872731141018873	0.382809639713814	0.998476096826227	0.000662327529110016	CERAD
THADA	IFI44L	0.0121763594037186	0.0218254508179177	0.557897268895008	0.576914536586538	0.908103129925851	0.0418648274542753	CERAD
THADA	TMEM163	-0.00509342678646666	0.0240343786837111	-0.211922548674771	0.832167458815302	0.975682363224075	0.0106915453981706	CERAD
THADA	FRMD4A	-0.0294523056097569	0.0126742024518523	-2.32379952282145	0.0201362413351624	0.112953336786672	0.947100934937208	CERAD
THADA	PICALM	0.0354081373191144	0.0102811743850356	3.44397789523457	0.000573222565142842	0.0111544865083722	1.95255041746561	CERAD
THADA	CD163	0.0126298675981397	0.0116720285245125	1.0820627769728	0.279224634241833	0.743043729301943	0.128985626568249	CERAD
THADA	GPNMB	0.031460157246201	0.0187976858707079	1.67361862851558	0.0942055750309281	0.521336118348505	0.282882185957169	CERAD
THADA	MKI67	-0.0377459149488858	0.0251721421916725	-1.49951143059144	0.133741005588023	0.689259201176903	0.161617427625259	CERAD
THADA	ERN1	0.00150736734926065	0.0328122707515115	0.0459391354129679	0.963358761540784	0.999615042698009	0.000167217019794894	CERAD
THAP1	AIF1	0.0331802540510788	0.0418972918114026	0.791942691676522	0.428394092580214	0.909802782987747	0.0410527390444531	CERAD
THAP1	HSPA1A	-0.02326556976156	0.0610514364894332	-0.381081447044851	0.703142813701877	0.998476096826227	0.000662327529110016	CERAD
THAP1	PICALM	-0.0386435354435573	0.0446055773862607	-0.866338644356618	0.386304479987647	0.744940978255359	0.127878135081813	CERAD
THAP1	CD163	-0.05295825695247	0.0544842692210813	-0.971991690621394	0.331054682393899	0.774269763755719	0.111107700171366	CERAD
THAP1	GPNMB	-0.0478733763069537	0.0648904239526259	-0.737757181890264	0.460662017099997	0.846446871607656	0.0724002957850849	CERAD
THAP1	ERN1	0.0173483754682979	0.0455756379139979	0.380650195199344	0.70346282986416	0.981897763230611	0.00793372929681578	CERAD
THAP11	AIF1	-0.00452415395692281	0.0442641585710213	-0.102208064108208	0.918591527046521	0.991919490382407	0.00352357613371762	CERAD
THAP11	HSPA1A	-0.0760970647633448	0.0559778313835412	-1.35941430531586	0.174015340557344	0.964491440768337	0.0157016220829008	CERAD
THAP11	FRMD4A	0.0213703512308509	0.0606429316706024	0.352396407003036	0.724540996189059	0.899682799495789	0.0459105824612043	CERAD
THAP11	PICALM	0.0305287379760687	0.0510675257969465	0.597811182344262	0.549965928413943	0.844642206339333	0.0733272208956053	CERAD
THAP11	CD163	0.0662986886272247	0.0707700987434925	0.936817805886147	0.348852284532477	0.785825749042255	0.104673744824603	CERAD
THAP11	GPNMB	-0.020192667614371	0.0608677697596968	-0.331746467696955	0.740080709636316	0.946449820848331	0.0239024066408793	CERAD
THAP11	ERN1	0.102108767691964	0.0795605006033783	1.28341032192586	0.199348359528659	0.881833952429968	0.0546131839525228	CERAD
THAP12	AIF1	-0.0481538777420767	0.0426377250800155	-1.12937258382593	0.258740693248785	0.844488423576611	0.0734062994514773	CERAD
THAP12	HIF1A	-0.06948079601498	0.070892130421297	-0.98009180429577	0.327040804350961	0.68074966118631	0.167012566139232	CERAD
THAP12	HIST	0.0369052191327764	0.0670714252261833	0.550237586398706	0.582156426633857	0.931736641673627	0.0307068250179315	CERAD
THAP12	HSPA1A	-0.0567040417635326	0.0459164904673019	-1.23493849783473	0.216853394285472	0.978448352746858	0.00946209357166191	CERAD
THAP12	IFI44L	-0.0303826514188358	0.0615412256542376	-0.493695910275452	0.621520953965303	0.923891660775802	0.0343789528987642	CERAD
THAP12	TMEM163	0.00756758781846211	0.0557239225514214	0.135805009266511	0.891975430931222	0.984572432310867	0.00675232848900015	CERAD
THAP12	FRMD4A	-0.00862082855585745	0.0470795821044469	-0.18311183257175	0.854710271696649	0.954120991263816	0.0203965492933401	CERAD
THAP12	PICALM	-0.0192348175095158	0.0315212705519514	-0.610217074778574	0.541718020380459	0.840326684109517	0.0755518454565094	CERAD
THAP12	CD163	0.0145754914900195	0.0424368576352408	0.343463024885131	0.731250152727058	0.940570508945179	0.0266086424336167	CERAD
THAP12	GPNMB	-0.0658440038045424	0.0570572912497571	-1.15399806689601	0.248500961459494	0.713192107357781	0.146793471651941	CERAD
THAP12	MKI67	-0.0515676899419438	0.0776752956024332	-0.663887913679576	0.506762052426066	0.878704204686531	0.0561572954517154	CERAD
THAP12	ERN1	0.00455527865511879	0.0386865758302939	0.117748303057407	0.90626709265861	0.998052545315234	0.000846593442358349	CERAD
THAP2	AIF1	0.0707642909471511	0.0508485761164064	1.39166710952047	0.16402322653799	0.784281862741234	0.105527828343829	CERAD
THAP2	HSPA1A	0.055932412766718	0.0589673707726362	0.948531569813071	0.342858908999268	0.998476096826227	0.000662327529110016	CERAD
THAP2	FRMD4A	0.010046414891783	0.0583500078156848	0.172175039350765	0.863299920539323	0.955493858678992	0.0197720999751607	CERAD
THAP2	PICALM	0.0290394592810332	0.0451110300873043	0.643733012188649	0.519748579031456	0.828066814000722	0.0819346200011652	CERAD
THAP2	CD163	0.00807843467680431	0.0576468046245773	0.140136729683715	0.888551960823336	0.981984186275611	0.00789550596920013	CERAD
THAP2	GPNMB	0.0385632634145812	0.0735409817196208	0.524377870853095	0.600015744904944	0.905288770519656	0.0432128667184209	CERAD
THAP2	ERN1	0.00824668926544298	0.0422278027478157	0.195290513093759	0.845165523543938	0.991111941952152	0.00387729099753438	CERAD
THAP3	AIF1	0.0187402021030026	0.0437783902412477	0.428069693740035	0.668600380506431	0.957488765618986	0.0188663129815903	CERAD
THAP3	HSPA1A	0.0691823448490298	0.0612565710657024	1.12938650736468	0.258734822158169	0.993981905019049	0.00262152166094363	CERAD
THAP3	PICALM	0.00444201818487904	0.0371597460392929	0.119538443028702	0.904848785237396	0.979221780231193	0.00911893534452587	CERAD
THAP3	CD163	-0.0533310806898956	0.0526673549560491	-1.01260222265577	0.311250197781597	0.763513653058899	0.117183192536668	CERAD
THAP3	ERN1	0.0738635172867441	0.0556900294227792	1.32633288314499	0.184729459405095	0.87139373066122	0.0597855689688117	CERAD
THAP4	AIF1	-0.0162509167169512	0.0388039047205336	-0.418795913297658	0.675365291793389	0.958970078553247	0.0181949433214548	CERAD
THAP4	HSPA1A	-0.00233431815113155	0.0537872141637623	-0.0433991272354134	0.965383373412626	0.998476096826227	0.000662327529110016	CERAD
THAP4	FRMD4A	0.0571239428620287	0.0473279060618723	1.20698225667009	0.227438977250436	0.537028939584047	0.270002310272489	CERAD
THAP4	PICALM	0.00572368649145812	0.029410975456189	0.1946105629847	0.845697833103574	0.962958194027236	0.0163925669745224	CERAD
THAP4	CD163	0.0160079818821707	0.0395907423106919	0.40433649252006	0.685965293911003	0.929576322345596	0.0317149469219172	CERAD
THAP4	ERN1	-0.003195613913677	0.0460489524637986	-0.0693960175573859	0.944674398808041	0.999615042698009	0.000167217019794894	CERAD
THAP5	AIF1	-0.0514188404734732	0.0331327023633591	-1.55190602654665	0.120684710710176	0.72958674250863	0.136923066274565	CERAD
THAP5	HIST	-0.0261559646140236	0.0607709663744813	-0.430402315027312	0.666903011617198	0.939603590311502	0.027055332412211	CERAD
THAP5	HSPA1A	0.00646390863929532	0.049903267540258	0.129528765507805	0.896939265086909	0.998476096826227	0.000662327529110016	CERAD
THAP5	FRMD4A	-0.125301316747771	0.0473694348091416	-2.64519340905436	0.00816442362397709	0.0603839579342685	1.21907842406089	CERAD
THAP5	PICALM	-0.0113672325807209	0.0342875225232131	-0.331526798794668	0.740246601912728	0.926812181823279	0.0330082665697392	CERAD
THAP5	CD163	0.0142678953584536	0.0419294187074738	0.340283643281474	0.733642933757989	0.942328115358697	0.025797851052073	CERAD
THAP5	GPNMB	-0.100978777741371	0.0486151015596437	-2.07710720541198	0.03779166570513	0.352365395386132	0.453006748758233	CERAD
THAP5	ERN1	-0.0268518328706617	0.0352384608180658	-0.76200356789975	0.446057874712946	0.965716830872805	0.0151501994826936	CERAD
THAP6	AIF1	-0.0129235370969111	0.0400031968745704	-0.3230626076569	0.746647827870628	0.976268646625139	0.0104306580579805	CERAD
THAP6	HIST	-0.0632334131947942	0.06642894911174	-0.951895431740601	0.341150016584186	0.869759503734144	0.0606008170825337	CERAD
THAP6	HSPA1A	-0.0567511617112197	0.0482097268430343	-1.17717243858268	0.23912668698269	0.991835126938544	0.00356051475288562	CERAD
THAP6	FRMD4A	-0.0144673919271393	0.0500683540034859	-0.288952816905705	0.772617484695697	0.918462071407304	0.0369387735101872	CERAD
THAP6	PICALM	0.0072092990711795	0.0415130677214195	0.173663365944399	0.862130029717478	0.968452503549924	0.0139216738111508	CERAD
THAP6	CD163	-0.011248777500534	0.0455668431037061	-0.246863217513945	0.805014083601839	0.96408061919522	0.0158866476244963	CERAD
THAP6	GPNMB	-0.0301551016362805	0.0635307645372592	-0.474653529765021	0.635033945371004	0.913693489267058	0.0391994697423445	CERAD
THAP6	ERN1	-0.0115355478174699	0.0413467615255343	-0.278995195557116	0.780248511826506	0.987345156141909	0.00553100011267992	CERAD
THAP7	AIF1	-0.00430731966138389	0.0395328149688022	-0.108955551603979	0.913237745056696	0.991919490382407	0.00352357613371762	CERAD
THAP7	HSPA1A	-0.0923252490613439	0.0551440284536164	-1.67425651789299	0.0940801961679639	0.92295839589204	0.0348178751839906	CERAD
THAP7	PICALM	0.0410805698648175	0.0445502775412898	0.922117035673762	0.356467531873123	0.72020012015435	0.14254681050935	CERAD
THAP7	CD163	-0.0557677528501525	0.0540765465890204	-1.03127430222172	0.302412205598333	0.759804513306067	0.11929813102597	CERAD
THAP7	GPNMB	0.0642337020747188	0.061557253011982	1.04347902045297	0.29672649242011	0.754384158819108	0.122407439848778	CERAD
THAP7	ERN1	-0.0237404972243884	0.0661144862389236	-0.359081626053862	0.71953402652596	0.981897763230611	0.00793372929681578	CERAD
THAP8	AIF1	0.0559043384414567	0.0556213087751619	1.00508851144512	0.314854231569269	0.875807774674969	0.0575912038305219	CERAD
THAP8	HSPA1A	-0.00272586522873899	0.0603696535404498	-0.0451529049593198	0.963985432332184	0.998476096826227	0.000662327529110016	CERAD
THAP8	PICALM	0.0918750031224325	0.0397705060086833	2.31012909673246	0.020881007989775	0.150698923047085	0.821889851310979	CERAD
THAP8	ERN1	0.029443447515284	0.0530062552224886	0.555471187158911	0.578572412669264	0.973830847109517	0.0115164728407857	CERAD
THAP9	AIF1	0.0506170239674485	0.0588626587669318	0.859917391225358	0.38983458109249	0.902006311184056	0.0447904237631349	CERAD
THAP9	HIST	0.00806394963617164	0.0759205367314722	0.106215656307772	0.915411249278189	0.987858347536255	0.00530532595270146	CERAD
THAP9	HSPA1A	0.0501745467300269	0.0628152334100963	0.79876399411679	0.424427272079976	0.998476096826227	0.000662327529110016	CERAD
THAP9	FRMD4A	-0.018357077593781	0.0547613665259065	-0.33521949429616	0.737459517615851	0.904740039166551	0.0434761896055774	CERAD
THAP9	PICALM	-0.0363657978877398	0.037689768698538	-0.964871877527612	0.334608988763235	0.702760053398749	0.153192932836323	CERAD
THAP9	CD163	-0.0199654547406172	0.0524253115002828	-0.380836168050418	0.703324819792983	0.933699993707399	0.0297926441200405	CERAD
THAP9	GPNMB	-0.02079280328097	0.0626542841859888	-0.331865626606581	0.73999072679522	0.946449820848331	0.0239024066408793	CERAD
THAP9	ERN1	0.026008583737691	0.0505230675504797	0.514786314423698	0.606702349736559	0.977388501994645	0.0099327743211991	CERAD
THBD	AIF1	0.0155465478119821	0.144876128232109	0.107309244122501	0.914543651142007	0.991919490382407	0.00352357613371762	CERAD
THBD	HIF1A	0.406995363445023	0.197376982182705	2.0620203984489	0.039205793962572	0.252169549918995	0.598307356702489	CERAD
THBD	HSPA1A	0.0754490014758712	0.156253850403551	0.482861710485929	0.629193930402292	0.998476096826227	0.000662327529110016	CERAD
THBD	TMEM163	-0.06401826402855	0.121343462869922	-0.527579010145577	0.597791564581213	0.947615732620243	0.0233677375931743	CERAD
THBD	PICALM	0.0357980277741889	0.140678307300409	0.254467291092326	0.79913457048346	0.948527401610844	0.0229501184426979	CERAD
THBD	CD163	-0.147939857345063	0.133530027307464	-1.10791452924981	0.267898730170141	0.732725971679173	0.135058414497506	CERAD
THBD	ERN1	0.132628670915205	0.133291819548954	0.995024836212804	0.319724185131566	0.942967120747414	0.0255034499211108	CERAD
THBS3	PICALM	0.041505760472632	0.0589567036237151	0.704004089806956	0.481430226657832	0.806708471012677	0.0932833826321619	CERAD
THBS3	ERN1	0.178420442778724	0.0696099969701084	2.56314395266158	0.0103729030911766	0.391942999399367	0.406777088199712	CERAD
THEM6	AIF1	0.0552936581912705	0.0550186669953861	1.00499814355567	0.314897743779836	0.875807774674969	0.0575912038305219	CERAD
THEM6	HSPA1A	0.0201368104845096	0.0696801085222027	0.288989367433222	0.77258951414712	0.998476096826227	0.000662327529110016	CERAD
THEM6	PICALM	0.101780002978751	0.0485172741045711	2.09780959168029	0.0359219688800539	0.214592409887212	0.668385643052248	CERAD
THEM6	CD163	0.0535360719084999	0.060668610588579	0.882434448211645	0.377541913873635	0.804328425209048	0.0945665829283201	CERAD
THEM6	ERN1	0.0446386247569464	0.0662447575988025	0.673843884029146	0.500410571667539	0.970145311224317	0.0131632109539587	CERAD
THEMIS2	AIF1	0.0942257353397509	0.0671514555639759	1.40318232193762	0.160562477766747	0.783147564892509	0.106156398120362	CERAD
THEMIS2	CCL3	-0.0150426037730083	0.09674206282827	-0.155491864998898	0.876433566734723	0.984265718943633	0.00688764070235621	CERAD
THEMIS2	HIF1A	0.0482397556111084	0.0265796442231952	1.81491351825587	0.0695372007635317	0.327130045587691	0.485279565830111	CERAD
THEMIS2	HIST	0.0824686308504267	0.0705047675059865	1.16968871421957	0.242126261484061	0.811648477455616	0.090632021689547	CERAD
THEMIS2	HSPA1A	0.0801929209842737	0.0500703473898807	1.60160504499477	0.109242974500925	0.945257699111994	0.0244497766279631	CERAD
THEMIS2	IFI44L	0.036763798913043	0.081788110906978	0.449500526486746	0.653070628374935	0.933373884444618	0.0299443547260543	CERAD
THEMIS2	TMEM163	0.0732989107145609	0.0825118582365874	0.888343957839246	0.374355761083219	0.912698527126454	0.0396726503150085	CERAD
THEMIS2	FRMD4A	-0.00442523399404876	0.0273940232683694	-0.161540126862577	0.871668009676787	0.959237155367911	0.018074007496012	CERAD
THEMIS2	PICALM	0.0283456122611486	0.0240438507822832	1.17891316652303	0.238432754314963	0.609302378974133	0.21516712620292	CERAD
THEMIS2	CD163	-0.00741356548781039	0.0243203596660812	-0.304829599134171	0.760495936876988	0.949568945856517	0.0224734967321531	CERAD
THEMIS2	GPNMB	0.125105737698944	0.0681721929617979	1.835143219891	0.0664844715414462	0.450630200573222	0.346179705859447	CERAD
THEMIS2	MKI67	0.159925496314967	0.0927694596828284	1.72390242286352	0.0847254598743488	0.644280996651448	0.190924678169603	CERAD
THEMIS2	ERN1	0.0908305234695639	0.0636563052486208	1.42688965554644	0.153611703007509	0.846272140075963	0.0724899561950814	CERAD
THNSL2	AIF1	0.0087820072917909	0.125897798621467	0.0697550504294001	0.944388624543503	0.994218030202463	0.00251836516962647	CERAD
THNSL2	PICALM	0.161255581737145	0.10201925565935	1.58063868134453	0.113960676099847	0.426004548010386	0.370585764359087	CERAD
THNSL2	ERN1	0.0295372171034192	0.0875997370535943	0.33718385576144	0.735978306669741	0.981897763230611	0.00793372929681578	CERAD
THOC1	AIF1	-0.0403139863990623	0.0413869161412648	-0.974075629637629	0.330018988898217	0.879455334070026	0.0557862126698596	CERAD
THOC1	CCL3	-0.0318550395862598	0.0665143418969593	-0.478919864164154	0.631995638869934	0.966919041585371	0.0146098871006896	CERAD
THOC1	HIF1A	0.00502709540224005	0.0209342422012824	0.240137443424253	0.810223707652328	0.938806679591016	0.0274238290657759	CERAD
THOC1	HIST	-0.100919577078749	0.0455297336976584	-2.21656418526206	0.0266528872431737	0.424954671787147	0.371657391932234	CERAD
THOC1	HSPA1A	-0.0173031183624353	0.03137121208852	-0.551560402371805	0.581249572330158	0.998476096826227	0.000662327529110016	CERAD
THOC1	IFI44L	0.00762654814169913	0.0590337540208372	0.129189618180256	0.897207610860772	0.983312402004609	0.00730848327436154	CERAD
THOC1	TMEM163	-0.0519437092612843	0.0238032865599581	-2.18220744981763	0.0290942257357979	0.583707515106037	0.23380471520779	CERAD
THOC1	FRMD4A	-0.0355322162605123	0.0153271760515316	-2.31824937229463	0.0204357721690673	0.113711331925739	0.944196253451331	CERAD
THOC1	PICALM	-0.0111248472652606	0.0126781791559718	-0.877479891110425	0.380226036446057	0.739344039780749	0.131153423838848	CERAD
THOC1	CD163	0.000619680237853409	0.013916261395233	0.0445292180316243	0.964482562448265	0.99356609349293	0.00280323767894655	CERAD
THOC1	GPNMB	0.0166530187108516	0.023706310644118	0.702471968787076	0.482384876940135	0.857980724262632	0.066522469074849	CERAD
THOC1	MKI67	-0.0154158280966512	0.0272091606094812	-0.566567573248819	0.571008011114196	0.901846937969938	0.0448671649366947	CERAD
THOC1	ERN1	0.0187510708226095	0.0298979407237524	0.627169308945508	0.530548258910811	0.972256130994171	0.0122193095345355	CERAD
THOC2	AIF1	-0.018708080901525	0.0203378835078256	-0.919863706286181	0.357643987054801	0.885086023856531	0.0530145170190095	CERAD
THOC2	CCL3	0.0104436208548411	0.0360027495253012	0.290078424357611	0.771756241365596	0.982483757163203	0.00767462083314858	CERAD
THOC2	HIF1A	-0.00906674676756809	0.015494728067801	-0.585150428448587	0.558446573325714	0.828971315232718	0.0814604970150791	CERAD
THOC2	HIST	-0.00104446882883096	0.0178477905571268	-0.0585209034971499	0.953333712443572	0.995006406296983	0.00217412306284471	CERAD
THOC2	HSPA1A	-0.0435179693334451	0.0250997628046482	-1.73380002321719	0.0829535715476045	0.92208658613304	0.0352282957422639	CERAD
THOC2	IFI44L	0.0130506131749827	0.0206310252759471	0.632572206200432	0.527013041971765	0.891604001175696	0.0498279912408948	CERAD
THOC2	TMEM163	0.0233715044498807	0.0197481039076265	1.18348093362294	0.236618598504495	0.859369295396691	0.0658201673823987	CERAD
THOC2	FRMD4A	-0.032371804072965	0.0105069553312861	-3.08098807430663	0.00206314912026066	0.0234508363096303	1.62984166475354	CERAD
THOC2	PICALM	0.0262512564934397	0.0090257081192484	2.90849827477312	0.00363169180334854	0.042496455979495	1.37164728671972	CERAD
THOC2	CD163	0.00900615702888462	0.0100939551959923	0.892232712946899	0.372268211480412	0.80155026063886	0.0960692403294899	CERAD
THOC2	GPNMB	0.0224684095316477	0.0186071859578562	1.20751249450276	0.227234836198381	0.695390034299895	0.157771537523305	CERAD
THOC2	MKI67	-0.0108838699383053	0.0201530239409533	-0.540061380872377	0.589154702673472	0.903999179514091	0.0438319636979379	CERAD
THOC2	ERN1	-0.00557511779786725	0.0320947870136623	-0.173707892047827	0.862095034867419	0.992681120069539	0.00319023794479275	CERAD
THOC3	AIF1	-0.00303359903120867	0.0472607890320924	-0.0641884973428757	0.948820136298184	0.994218030202463	0.00251836516962647	CERAD
THOC3	HSPA1A	0.0554706474256501	0.0523598067951677	1.05941275991816	0.289411841050572	0.996949400327308	0.00132688353016553	CERAD
THOC3	FRMD4A	0.0118259556232898	0.0545511782293046	0.216786438114675	0.828374781457227	0.942338680527761	0.0257929818681566	CERAD
THOC3	PICALM	-0.00810994776377095	0.0357960310555712	-0.22655997116498	0.820765921279957	0.956087008645675	0.0195025829799423	CERAD
THOC3	CD163	-0.0212857595902163	0.0501062241246604	-0.424812684692802	0.67097322998806	0.922652653209541	0.0349617650476438	CERAD
THOC3	GPNMB	0.0139328937553611	0.0644115027430872	0.216310645800861	0.828745611349608	0.967828632350436	0.0142015338208447	CERAD
THOC3	ERN1	0.0107077036282745	0.0496034801544163	0.215865975430378	0.829092219477619	0.989543190605332	0.00456524538663309	CERAD
THOC5	AIF1	-0.00763196083723558	0.03891125366736	-0.196137623898701	0.844502448530075	0.983484299128692	0.00723256899954998	CERAD
THOC5	HSPA1A	-0.0128509250483515	0.0505023571371825	-0.254461886074817	0.799138745674955	0.998476096826227	0.000662327529110016	CERAD
THOC5	FRMD4A	-0.0049934647526922	0.0490172189820977	-0.101871645441899	0.918858556507137	0.973064807399523	0.0118582341831229	CERAD
THOC5	PICALM	0.0097050594655199	0.029097583550663	0.333534894697424	0.738730553718772	0.926052044545604	0.0333646050850018	CERAD
THOC5	CD163	0.0573060597324917	0.047430731477374	1.20820527003318	0.226968315168042	0.690106645579572	0.161083790410781	CERAD
THOC5	GPNMB	-0.00548813753769658	0.0556975970333259	-0.0985345478084598	0.921507840242465	0.986345749418209	0.00597082264127726	CERAD
THOC5	ERN1	0.0230406543364458	0.0447284409291236	0.515123126534992	0.606466983041277	0.977388501994645	0.0099327743211991	CERAD
THOC6	AIF1	0.0352142242313772	0.0491567751836253	0.716365630166631	0.473765611580874	0.924490950258118	0.0340973357456932	CERAD
THOC6	HSPA1A	-0.0194896727572313	0.0565580522842383	-0.344595896960594	0.73039819082318	0.998476096826227	0.000662327529110016	CERAD
THOC6	FRMD4A	-0.0717608713931412	0.0514541570125699	-1.3946564390436	0.163119466812651	0.443706844960854	0.352903871473217	CERAD
THOC6	PICALM	0.0602625911533679	0.0523215956219829	1.15177280885617	0.249414444179757	0.621938058718769	0.206252866267659	CERAD
THOC6	CD163	0.0634955460825937	0.0579459942394116	1.09577110404307	0.273178956985906	0.736295203913411	0.132948028425545	CERAD
THOC6	GPNMB	0.171993684893658	0.0606605545122723	2.83534640058165	0.00457760213877947	0.119096308565977	0.924101699426304	CERAD
THOC6	ERN1	-0.0284668000540304	0.0555473540652235	-0.512478056481408	0.608316474028381	0.977388501994645	0.0099327743211991	CERAD
THOC7	AIF1	0.0129780357872215	0.0435554416661952	0.297965886482886	0.765729200280435	0.979004495821263	0.00921531380883065	CERAD
THOC7	CCL3	0.0176810039095057	0.0681883451206885	0.259296568617578	0.795406426744855	0.982483757163203	0.00767462083314858	CERAD
THOC7	HIF1A	-0.0215310688885868	0.0587513876512819	-0.366477622901169	0.714008707282214	0.904052654614637	0.0438062742341132	CERAD
THOC7	HIST	-0.00955160724543121	0.0519396999844827	-0.183898005731354	0.85409346932471	0.9773343533914	0.00995683547087396	CERAD
THOC7	HSPA1A	0.0117234398607063	0.059034190809702	0.198587288144544	0.842585598153515	0.998476096826227	0.000662327529110016	CERAD
THOC7	IFI44L	-0.0211013572082537	0.060659452361373	-0.347865936582221	0.727940868101191	0.954535884536827	0.0202077402264303	CERAD
THOC7	TMEM163	-0.0295229756004941	0.0527921788578258	-0.55923010262566	0.576004691382027	0.946709502887303	0.02378326349654	CERAD
THOC7	FRMD4A	-0.0952901418150199	0.052062435822671	-1.83030510019904	0.0672043291707708	0.254798078698909	0.593803851115368	CERAD
THOC7	PICALM	-0.0172905890346901	0.0280432891535063	-0.616567797737385	0.537519840301162	0.83789622932571	0.0768097639733196	CERAD
THOC7	CD163	-0.0354757246303576	0.0365677339405186	-0.970137353549517	0.33197803208253	0.774816254771716	0.110801276848627	CERAD
THOC7	GPNMB	-0.00982392867396195	0.0401313727393992	-0.244794234619272	0.806615758238467	0.963940946835926	0.0159495711271068	CERAD
THOC7	MKI67	-0.0586827456164381	0.0560698362269769	-1.04660098129917	0.295283649144467	0.788747443866518	0.103062035185483	CERAD
THOC7	ERN1	0.0210173447548016	0.0420441493275688	0.499887501375139	0.617154293409952	0.977420136497999	0.00991871801924207	CERAD
THOP1	AIF1	-0.0457344707341261	0.05104575685924	-0.895950487329244	0.370279207816347	0.890776727339991	0.050231137978201	CERAD
THOP1	HSPA1A	-0.0553455906809555	0.0665265959771137	-0.831931799125802	0.405447441587667	0.998476096826227	0.000662327529110016	CERAD
THOP1	PICALM	0.0437959558815724	0.0462983518622223	0.94595064662136	0.344173759434199	0.710735482359228	0.148292002542438	CERAD
THOP1	CD163	-0.06227117150934	0.0500138946128045	-1.24507743280999	0.213103288557613	0.672112121681823	0.172558271937333	CERAD
THOP1	ERN1	-0.0874319352792875	0.0553899875852732	-1.57847905534706	0.114455596115497	0.812765935733176	0.0900345066265014	CERAD
THRA	AIF1	-0.0146756897536506	0.0643524182256172	-0.228051876810569	0.819605911046035	0.983484299128692	0.00723256899954998	CERAD
THRA	HSPA1A	0.0257972807188851	0.0660193054196429	0.390753591769985	0.695979381380719	0.998476096826227	0.000662327529110016	CERAD
THRA	PICALM	0.0484776884152358	0.0436496471003825	1.11060894269661	0.266736711816332	0.639909860832492	0.193881197422498	CERAD
THRA	CD163	-0.0817337205684217	0.0695152081178704	-1.17576747277853	0.239687807744151	0.705221644114895	0.151674367139284	CERAD
THRA	ERN1	0.0287841550522388	0.0653286395652194	0.440605456409402	0.659498651981751	0.980065234718472	0.00874501600611862	CERAD
THRAP3	AIF1	-0.00666663837283422	0.0190211982174262	-0.350484669610698	0.725974993326532	0.971175717308046	0.0127021849703841	CERAD
THRAP3	CCL3	-0.0295499893276354	0.0384446852788679	-0.768636525784704	0.442109115753549	0.943262491443634	0.0253674348106455	CERAD
THRAP3	HIF1A	-0.0203739799515648	0.0177708495745293	-1.14648316987425	0.251595287074831	0.610879767088699	0.214044258870686	CERAD
THRAP3	HIST	-0.004763708212773	0.0190113141832267	-0.250572273271666	0.802144820658425	0.966465252016414	0.014813755840096	CERAD
THRAP3	HSPA1A	-0.0211651934691427	0.0311427210281665	-0.679619274436561	0.496745562136065	0.998476096826227	0.000662327529110016	CERAD
THRAP3	IFI44L	0.010322426529919	0.021957853271822	0.470101808320467	0.63828228228466	0.92842548038465	0.0322529489586906	CERAD
THRAP3	TMEM163	-0.0196266802083426	0.0196024824548928	-1.00123442291075	0.31671348816564	0.894555471932784	0.0483927233947196	CERAD
THRAP3	FRMD4A	-0.0311430691658622	0.0120850762799248	-2.57698573385058	0.00996660639803971	0.0702943804256742	1.15307939258573	CERAD
THRAP3	PICALM	-0.000275431484775882	0.0095077743259632	-0.028969081020755	0.976889250011145	0.995266143915545	0.00206076912535275	CERAD
THRAP3	CD163	-0.00146844743656679	0.0116117899031915	-0.126461764190479	0.899366413759364	0.983031214209577	0.00743269178765148	CERAD
THRAP3	GPNMB	0.00345741651781125	0.0182237341097254	0.189720531313401	0.849528131342211	0.972301962568689	0.0121988376340254	CERAD
THRAP3	MKI67	-0.0156445744484276	0.0247527796372945	-0.632033035387114	0.527365290779649	0.892671875218076	0.0493081480199199	CERAD
THRAP3	ERN1	-0.0225154927454321	0.0275421094634999	-0.817493401341343	0.413646518720377	0.961863812868107	0.0168864139359765	CERAD
THRB	AIF1	0.0104529158609893	0.151828410413357	0.0688469031094439	0.945111483348448	0.994218030202463	0.00251836516962647	CERAD
THRB	HIF1A	0.0253451894888036	0.0431132924566853	0.587874134508914	0.556616778961032	0.828471759013651	0.0817222912441327	CERAD
THRB	HIST	0.0788330661142917	0.0384726416674632	2.04906818709467	0.0404554477667891	0.499976819396991	0.301050130546671	CERAD
THRB	HSPA1A	0.00498946518760793	0.0765410190080994	0.0651868142372125	0.948025259513437	0.998476096826227	0.000662327529110016	CERAD
THRB	IFI44L	-0.350073738533015	0.123956935623108	-2.82415612142444	0.00474052874935738	0.16614108848163	0.779522948559496	CERAD
THRB	FRMD4A	-0.070258282112663	0.0299216312363197	-2.34807659909201	0.018870640075597	0.108872176834725	0.963083093531899	CERAD
THRB	PICALM	0.0264446669635969	0.0267750953959012	0.987659112790506	0.323319625299521	0.692683802357399	0.159464967739296	CERAD
THRB	CD163	-0.0194767455223303	0.0254349874637547	-0.76574622063742	0.443827319284813	0.841714999566089	0.0748349335218078	CERAD
THRB	GPNMB	-0.0800807005854174	0.0478385242271152	-1.67397932689627	0.0941346623519353	0.521336118348505	0.282882185957169	CERAD
THRB	MKI67	0.00410064401076126	0.0460914287739475	0.08896760460329	0.929107655777396	0.987748326906023	0.00535369727405085	CERAD
THRB	ERN1	0.086380156083273	0.116312868069286	0.742653478648789	0.457691501958495	0.965716830872805	0.0151501994826936	CERAD
THSD1	PICALM	-0.0110631098782376	0.0612721884377015	-0.180556793552201	0.85671547212698	0.965815489873437	0.015105833608883	CERAD
THSD8	ERN1	0.180508791805246	0.077630786025977	2.32522174572396	0.0200601061490385	0.519228388956972	0.28464157038661	CERAD
THUMPD1	AIF1	-5.80386364167933e-05	0.0322674490334151	-0.00179867445848262	0.998564866193498	0.99988922102773	4.81133613913776e-05	CERAD
THUMPD1	CCL3	0.0196199137987035	0.0843900299494582	0.232490897449071	0.816156756336867	0.982483757163203	0.00767462083314858	CERAD
THUMPD1	HIF1A	-0.0641735071413611	0.0612663994484777	-1.04745027811416	0.294891953137609	0.653056618141305	0.185049165003	CERAD
THUMPD1	HIST	0.0186112081209771	0.0600220682835449	0.310072755791379	0.756505629641254	0.956691535668294	0.0192280684423273	CERAD
THUMPD1	HSPA1A	-0.027489087235348	0.0392906373602515	-0.699634546095643	0.484155562474246	0.998476096826227	0.000662327529110016	CERAD
THUMPD1	IFI44L	0.00237117068575032	0.0611794250671067	0.03875764904867	0.969083610608096	0.994128689950184	0.0025573925467025	CERAD
THUMPD1	TMEM163	-0.102383738196726	0.0518658453748249	-1.97401078603496	0.0483805165090005	0.670283766908706	0.173741298325715	CERAD
THUMPD1	FRMD4A	0.0179876809754125	0.0466624198503304	0.385485387022533	0.699877831019173	0.890243401694631	0.0504912365452911	CERAD
THUMPD1	PICALM	-0.0131680413414402	0.0268282002260989	-0.490828353391746	0.623547854491264	0.880498069357649	0.055271591960462	CERAD
THUMPD1	CD163	-0.0201863896257313	0.0334974671712634	-0.602624357314055	0.546758612936252	0.890693926152464	0.0502715092285421	CERAD
THUMPD1	GPNMB	-0.000515050419107682	0.0418986191429656	-0.0122927778920407	0.990192029328829	0.997891541510636	0.000916658595501454	CERAD
THUMPD1	MKI67	0.0248818162580783	0.0675089479256337	0.368570641709416	0.712447781765552	0.938396587288332	0.027613580309131	CERAD
THUMPD1	ERN1	-0.0208002446664439	0.0343439822087564	-0.605644521360736	0.544750831507628	0.972671775898819	0.0120336859022884	CERAD
THUMPD2	AIF1	-0.026201531538652	0.0345088171808475	-0.759270635134777	0.447690679756756	0.914442441335787	0.0388436255587565	CERAD
THUMPD2	CCL3	-0.03502677656392	0.0703572389759251	-0.497841829408706	0.618595530542613	0.966626580020501	0.014741266927823	CERAD
THUMPD2	HIF1A	-0.0224384052845458	0.0270973670426888	-0.828065887331292	0.407633187127635	0.740613933839631	0.130408121434918	CERAD
THUMPD2	HIST	0.0132676043989004	0.0439053423634947	0.302186560556962	0.762509848752409	0.957496308014231	0.0188628919412069	CERAD
THUMPD2	HSPA1A	-0.0314922873195282	0.0421696737813438	-0.746799405725084	0.455184654386279	0.998476096826227	0.000662327529110016	CERAD
THUMPD2	IFI44L	-0.00539370985111717	0.0608843392000473	-0.0885894455287605	0.92940819635166	0.987688503657719	0.00538000123501166	CERAD
THUMPD2	TMEM163	-0.0146844843103461	0.0277883423892517	-0.528440455520872	0.597193664809829	0.947615732620243	0.0233677375931743	CERAD
THUMPD2	FRMD4A	-0.0247049656955486	0.0164502201713741	-1.50180152230053	0.133148375068909	0.391902951455546	0.406821465799697	CERAD
THUMPD2	PICALM	-0.0133847275448279	0.0132128542628419	-1.0130080358541	0.311056322614436	0.682233320399184	0.166067073389315	CERAD
THUMPD2	CD163	-0.0265147819046194	0.0148644802558498	-1.7837678444347	0.0744613966641535	0.458197338542675	0.338947437755934	CERAD
THUMPD2	GPNMB	-0.0123413827935199	0.025817122190272	-0.478030924692691	0.632628194656953	0.912751092166782	0.0396476387159803	CERAD
THUMPD2	MKI67	0.0389806255934203	0.072556728293974	0.537243430209321	0.591099475382296	0.904713069215376	0.0434891359493309	CERAD
THUMPD2	ERN1	-0.00763303664926027	0.0304216077900739	-0.250908390573321	0.80188493714716	0.988102593543814	0.00519796077999502	CERAD
THUMPD3	AIF1	-0.0208351565057299	0.0409683140677516	-0.508567583993659	0.611055355483035	0.949097338805361	0.0226892443290957	CERAD
THUMPD3	HSPA1A	0.0445276874079683	0.0568971830338073	0.782599155770343	0.433862537415067	0.998476096826227	0.000662327529110016	CERAD
THUMPD3	FRMD4A	0.0647719363406039	0.0458165352158198	1.41372401984336	0.157442949927471	0.434832215370386	0.36167828786241	CERAD
THUMPD3	PICALM	0.0334524416127389	0.0327865507201211	1.02030987944728	0.307581519335	0.679459008675032	0.16783673884794	CERAD
THUMPD3	CD163	0.0187308360835218	0.050899772560057	0.367994494698795	0.712877339203789	0.936142436368201	0.0286580672635302	CERAD
THUMPD3	GPNMB	0.0152132400361267	0.0519993455541311	0.292565990475588	0.769853912476033	0.955594615498014	0.0197263060402935	CERAD
THUMPD3	ERN1	-0.0114882072638435	0.0413620074862845	-0.277747816463042	0.78120595191106	0.987345156141909	0.00553100011267992	CERAD
THYN1	AIF1	-0.0244717324476928	0.0371772844587189	-0.658244215627579	0.510381217160577	0.930337142013318	0.0313596402819292	CERAD
THYN1	HIST	-0.0432789641225532	0.0720899300419948	-0.600346873652697	0.548275085889183	0.93084721199116	0.0311215976809041	CERAD
THYN1	HSPA1A	-0.0921508779320381	0.0624801504361485	-1.47488245928939	0.140244146913137	0.955297763677653	0.0198612389229274	CERAD
THYN1	FRMD4A	0.00969474295435729	0.0517063611458512	0.187496136636085	0.851271652496285	0.953032631059196	0.0208922292186154	CERAD
THYN1	PICALM	0.00138436672480834	0.0370199412240402	0.0373951626889496	0.970169929589844	0.993889405159655	0.00266193894382801	CERAD
THYN1	CD163	-0.0184172193774523	0.0474031380705277	-0.38852321021555	0.697628881198576	0.932047130060882	0.0305621264787849	CERAD
THYN1	GPNMB	-0.049499319879633	0.0520974806421361	-0.950128859774427	0.342046780639246	0.779541293263013	0.108160874751881	CERAD
THYN1	ERN1	0.026962313988628	0.0546471896224094	0.49338884899529	0.621737859935257	0.977420136497999	0.00991871801924207	CERAD
TIA1	AIF1	0.0151265568843972	0.0361033561988901	0.418979243953563	0.67523130159784	0.958970078553247	0.0181949433214548	CERAD
TIA1	HIF1A	-0.0238859423998394	0.0742631042335102	-0.321639428439905	0.747725870198135	0.914980745753889	0.0385880448415525	CERAD
TIA1	HIST	0.0403046224487225	0.0471404831064032	0.854989592655402	0.392556909332673	0.884860559240397	0.0531251622103571	CERAD
TIA1	HSPA1A	0.0473242340197341	0.0449099285340401	1.0537588360637	0.291993344133892	0.996949400327308	0.00132688353016553	CERAD
TIA1	IFI44L	0.0134063231507598	0.0630169280466052	0.212741616678695	0.831528504295852	0.971063389381363	0.0127524191548448	CERAD
TIA1	TMEM163	0.0469342172710543	0.0703886216344523	0.666786991721429	0.50490820297977	0.937516670854295	0.0280210009382088	CERAD
TIA1	FRMD4A	0.027852180930083	0.0396953877985868	0.701647785163459	0.482898843367469	0.772062901046009	0.112347315643076	CERAD
TIA1	PICALM	0.0145234386417726	0.0304442036876774	0.477051027209199	0.633325786292452	0.884112951941639	0.0534922471234545	CERAD
TIA1	CD163	0.0023031724554141	0.0444938136132995	0.0517638806021713	0.958716836051435	0.99295000439568	0.00307261793129826	CERAD
TIA1	GPNMB	0.00169818748602789	0.056602656681202	0.030001904249697	0.976065534483948	0.997248523199062	0.00119659815371886	CERAD
TIA1	ERN1	0.034961345223732	0.05262924076761	0.664295070835384	0.5065014752362	0.970145311224317	0.0131632109539587	CERAD
TIAF1	PICALM	0.109099829660164	0.0712505677869417	1.53121347729329	0.125716640992832	0.451634346513737	0.345213037663414	CERAD
TIAL1	AIF1	0.011985905182278	0.0268638845060071	0.446171706091045	0.655473219259785	0.95463112174909	0.0201644113865166	CERAD
TIAL1	CCL3	0.0457194378974824	0.0713170227833674	0.641073282550785	0.52147507180131	0.961682898480635	0.0169681069044332	CERAD
TIAL1	HIF1A	0.0171360243880494	0.0200473353980242	0.854778156190186	0.392673973237404	0.729944661564199	0.13671006328815	CERAD
TIAL1	HIST	0.0303078615521676	0.0204462501550386	1.48231882728378	0.138255481024186	0.705598261021412	0.151442498213163	CERAD
TIAL1	HSPA1A	0.00187391323278782	0.0300562288797191	0.0623469178481095	0.950286566084169	0.998476096826227	0.000662327529110016	CERAD
TIAL1	IFI44L	0.0334967376110608	0.024457193081796	1.36960678598858	0.170809680154774	0.673803349191875	0.171466834655084	CERAD
TIAL1	TMEM163	-0.0325413207701646	0.0228540770426222	-1.42387376700779	0.154483016904388	0.80311798449519	0.0952206486799226	CERAD
TIAL1	FRMD4A	-0.0143088393765077	0.0122604311247021	-1.16707473260696	0.243180190822435	0.555742494165959	0.255126394151813	CERAD
TIAL1	PICALM	0.018826624208791	0.0112286067876634	1.67666608732576	0.0936077956653922	0.382876029639957	0.416941822268033	CERAD
TIAL1	CD163	0.0265483731228905	0.0115319694535622	2.30215430502115	0.0213264718525957	0.270934793632966	0.567135218988615	CERAD
TIAL1	GPNMB	0.0418471291039115	0.0229752750715833	1.8213983934264	0.0685463192197466	0.456031795090247	0.341004876741564	CERAD
TIAL1	MKI67	0.0076351066664306	0.0250327572784972	0.30500462180365	0.760362632251091	0.953430961056636	0.020710749201795	CERAD
TIAL1	ERN1	-0.0180586557777719	0.0315979595543763	-0.571513351888912	0.567651712221182	0.973830847109517	0.0115164728407857	CERAD
TIAM1	AIF1	-0.0203445630876202	0.0306280073110831	-0.664247036412922	0.506532213200706	0.930077615136306	0.0314808079848725	CERAD
TIAM1	CCL3	0.0470178854401781	0.0500399271261382	0.939607392346071	0.347418983023777	0.93310439399891	0.0300697654695507	CERAD
TIAM1	HIF1A	-0.00590666149181095	0.0316599825618522	-0.186565532064696	0.852001293616953	0.954869344747498	0.0200560490833667	CERAD
TIAM1	HIST	0.0380301191160736	0.0256432465835736	1.48304618887199	0.138062139401854	0.705518656333874	0.151491497521644	CERAD
TIAM1	HSPA1A	-0.0579936697261895	0.0474176783182451	-1.22303899691088	0.221314967525313	0.981373622011446	0.00816561944337483	CERAD
TIAM1	IFI44L	0.0219135922797556	0.0277209878540536	0.79050546088498	0.429232634291718	0.850692744541364	0.0702272712259978	CERAD
TIAM1	TMEM163	0.0343771548763031	0.0312314592070129	1.10072202033339	0.271017659410209	0.875318699335183	0.0578337936491091	CERAD
TIAM1	FRMD4A	-0.0677813905753897	0.0169430427970423	-4.00054413999487	6.31969973040345e-05	0.00194781315645058	2.71045270506227	CERAD
TIAM1	PICALM	-0.00280678124023372	0.0153560515142034	-0.182780139649675	0.854970532347834	0.964973706830188	0.0154845199558234	CERAD
TIAM1	CD163	0.0337717314462644	0.020388082951885	1.656444675351	0.0976318001673627	0.50568685757827	0.29611833320828	CERAD
TIAM1	GPNMB	-0.033709910505584	0.0280810146920695	-1.20045200913285	0.229963840309645	0.698352660720401	0.155925207854484	CERAD
TIAM1	MKI67	0.0176324144968028	0.0295860439942974	0.595970671178659	0.551194819869919	0.901846937969938	0.0448671649366947	CERAD
TIAM1	ERN1	-0.0809409005154477	0.0534482130197979	-1.51437991922136	0.129929509307594	0.830410718497479	0.0807070538185132	CERAD
TIAM2	AIF1	0.0119499843551096	0.0297118388769408	0.402196054057896	0.687539746014289	0.963246173558609	0.0162627075220025	CERAD
TIAM2	CCL3	-0.0150879594312325	0.0595920772351307	-0.253187338506433	0.800123450241184	0.982483757163203	0.00767462083314858	CERAD
TIAM2	HIF1A	0.135404053416154	0.0264493188475583	5.11937771239253	3.0654546408879e-07	0.000194758551517745	3.71050346410247	CERAD
TIAM2	HIST	0.0162671047499732	0.0230184090326998	0.70669978654321	0.479753062246421	0.918218046623862	0.0370541758782749	CERAD
TIAM2	HSPA1A	0.0107357739964896	0.0425632414817378	0.252231118278335	0.800862426567199	0.998476096826227	0.000662327529110016	CERAD
TIAM2	IFI44L	0.112099409413892	0.0261662792409428	4.28411729392877	1.83466111110273e-05	0.0085301221573193	2.06904474938701	CERAD
TIAM2	TMEM163	0.0192638790878917	0.0264369722185335	0.728671911770096	0.466202378344176	0.935730643140717	0.0288491480918451	CERAD
TIAM2	FRMD4A	-0.0104454884258508	0.0143370257761289	-0.72856731856076	0.466266375843181	0.760473891868174	0.118915691291743	CERAD
TIAM2	PICALM	0.0506136295174582	0.0123189761740335	4.10859058434937	3.98081064023574e-05	0.00145750377029955	2.83639031312595	CERAD
TIAM2	CD163	0.0474950805682262	0.0145455439575132	3.26526671721298	0.0010936104657257	0.0491646918596392	1.30834667843977	CERAD
TIAM2	GPNMB	0.0209888989215386	0.0225961288771775	0.928871446769706	0.352955712066581	0.786871839513734	0.104095996896913	CERAD
TIAM2	MKI67	-0.00136602166328606	0.0273892215014137	-0.0498744246241374	0.960222458125695	0.994112994884129	0.00256424913826559	CERAD
TIAM2	ERN1	0.0338084445026369	0.0453258055581369	0.745898370394602	0.455728809733252	0.965716830872805	0.0151501994826936	CERAD
TICAM1	AIF1	-0.0399428385264956	0.0460576282741667	-0.867236113173878	0.385812653082996	0.89991591003524	0.0457980700205283	CERAD
TICAM1	CCL3	0.164278310999515	0.107614185733851	1.52654884557511	0.126873235528779	0.88188407177546	0.0545885013730054	CERAD
TICAM1	HIST	0.0453801128719864	0.0688740514201852	0.658885486424088	0.509969306437911	0.928600566287973	0.0321710558241988	CERAD
TICAM1	HSPA1A	-0.0362541382772207	0.0521305588314697	-0.695448870871016	0.48677404271826	0.998476096826227	0.000662327529110016	CERAD
TICAM1	TMEM163	0.094096721709843	0.0649019128678208	1.44982971305453	0.147106011492658	0.79289730428494	0.100783058672988	CERAD
TICAM1	FRMD4A	-0.0938827257628284	0.050597564445344	-1.85547914789933	0.0635278342222387	0.246119162879969	0.608854570738358	CERAD
TICAM1	PICALM	0.00957340497673587	0.0371495646065658	0.257698981889114	0.79663923190919	0.948079963334208	0.023155031680653	CERAD
TICAM1	CD163	-0.0748289242071321	0.0395033126410398	-1.89424428495631	0.0581925924894808	0.414492710393666	0.382483102902959	CERAD
TICAM1	GPNMB	-0.037252727189499	0.0581251734039211	-0.640905222434759	0.521584262598466	0.874102192638914	0.0584377903579268	CERAD
TICAM1	ERN1	0.0165921608478657	0.0462602292631053	0.358670095504665	0.719841902172201	0.981897763230611	0.00793372929681578	CERAD
TICAM2	AIF1	-0.0285311712642905	0.0445238862057207	-0.640805951494519	0.521648765718003	0.934411196441989	0.0294619663320181	CERAD
TICAM2	HIST	0.0686774763236104	0.0610428199969358	1.1250705050497	0.260559158711614	0.826208763122115	0.0829102030227152	CERAD
TICAM2	HSPA1A	0.109189601072062	0.0424683809916547	2.57107990750856	0.0101381931532916	0.6598666227349	0.180543838494452	CERAD
TICAM2	FRMD4A	0.026721215762865	0.0496357952258962	0.538345676567783	0.590338422655965	0.838199904370161	0.0766523930506279	CERAD
TICAM2	PICALM	0.0393841926651224	0.0362378422827612	1.08682499244327	0.277114160300359	0.648822548225528	0.187874065702321	CERAD
TICAM2	CD163	0.0571594276052146	0.048446639079965	1.17984299201578	0.238062666890207	0.704601584554238	0.152056384483774	CERAD
TICAM2	GPNMB	0.0206242362145453	0.0566452357348568	0.364094807744866	0.715787213947781	0.942272673075924	0.0258234037077092	CERAD
TICAM2	ERN1	0.0234953683537858	0.0368179895085041	0.638149140336924	0.523376600923006	0.972256130994171	0.0122193095345355	CERAD
TIFA	AIF1	0.0331668620106387	0.0623120451753668	0.532270477036921	0.59453867672011	0.945568910775992	0.0243068153337948	CERAD
TIFA	CCL3	0.0495374138485965	0.0915250898556759	0.541244088661493	0.588339352451282	0.966058918605711	0.0149963857532058	CERAD
TIFA	HIF1A	-0.0591847187619928	0.0944929164845712	-0.626340269343432	0.531091778512733	0.812284777050775	0.0902916857596189	CERAD
TIFA	HIST	-0.0704985566846617	0.0780006150768028	-0.903820522636209	0.366090577679625	0.87576983673008	0.0576100168594338	CERAD
TIFA	HSPA1A	0.149622771044028	0.0613331932512295	2.43950727351097	0.0147073065955604	0.681905704324242	0.166275676550264	CERAD
TIFA	IFI44L	0.133148151809795	0.0851806996139019	1.56312583030328	0.118023001166563	0.595698043778591	0.224973826084735	CERAD
TIFA	TMEM163	0.0103024172495825	0.0685334209764435	0.150326907701334	0.880506704925044	0.98170106395072	0.00802073832427508	CERAD
TIFA	FRMD4A	0.0726682851259085	0.0679030804140423	1.07017656169367	0.284539842292264	0.600962500606594	0.221152626645726	CERAD
TIFA	PICALM	0.0130064511009181	0.0510284939943897	0.254886046653623	0.798811113574831	0.948527401610844	0.0229501184426979	CERAD
TIFA	CD163	0.0960137798587956	0.070207657828492	1.3675684794007	0.171447188509523	0.627781965825199	0.202191164352919	CERAD
TIFA	GPNMB	0.107724008969454	0.0875666588009063	1.23019435073317	0.218624334868479	0.69143098107662	0.160251164843979	CERAD
TIFA	MKI67	-0.0257010039917102	0.0867203170490523	-0.29636658243734	0.766950142934705	0.954678949002907	0.0201426536712668	CERAD
TIFA	ERN1	-0.0124254297522506	0.0623668826543837	-0.199231214122215	0.842081883490135	0.990953686579758	0.00394664231882152	CERAD
TIGAR	AIF1	-0.04121019639501	0.0273733961468554	-1.50548350573387	0.132199814336699	0.750366472837412	0.124726578929357	CERAD
TIGAR	CCL3	-0.073767956490613	0.0646545866646478	-1.14095473029987	0.253888762046819	0.930196658467144	0.0314252249318846	CERAD
TIGAR	HIF1A	0.0611301037610802	0.0541956579547425	1.12795205498065	0.259340168003057	0.619685365917878	0.207828759742134	CERAD
TIGAR	HIST	0.0217306087604612	0.0450392280602643	0.482481820767105	0.629463709541968	0.932944875209723	0.0301440165959447	CERAD
TIGAR	HSPA1A	0.0270956795938187	0.0357580643726506	0.7577501766159	0.448600554380621	0.998476096826227	0.000662327529110016	CERAD
TIGAR	IFI44L	0.109162504015684	0.0547694312636768	1.99312831075682	0.0462473986421682	0.427219923425611	0.369348502159176	CERAD
TIGAR	TMEM163	-0.0353405167876749	0.0473138806539878	-0.746937606875336	0.455101223999027	0.930888867270736	0.0311021634998009	CERAD
TIGAR	FRMD4A	0.0161103428575597	0.0433624950053802	0.37152711935881	0.710244960741793	0.893288696939173	0.0490081612401238	CERAD
TIGAR	PICALM	0.00104548655148354	0.0284092675640272	0.0368008977748997	0.97064375821401	0.993889405159655	0.00266193894382801	CERAD
TIGAR	CD163	-0.0236962253629272	0.0454759272316893	-0.521071846258361	0.602316722597429	0.907776879467854	0.042020882672041	CERAD
TIGAR	GPNMB	0.0415564789427804	0.0349546742530878	1.18886757867897	0.234491779987766	0.703856744623999	0.152515723457541	CERAD
TIGAR	MKI67	0.0425228183567744	0.0711299792464389	0.597818512071382	0.549961037126063	0.901846937969938	0.0448671649366947	CERAD
TIGAR	ERN1	0.0255745377100054	0.0356141365343682	0.718100737478938	0.472695175487423	0.968389303518541	0.0139500162651347	CERAD
TIGD1	AIF1	0.0510614594234002	0.0737502666363834	0.692356268691915	0.488713621677559	0.927955813582605	0.0324727030636002	CERAD
TIGD1	HSPA1A	-0.0400355292738001	0.0563472809911352	-0.710513951509011	0.477385482434253	0.998476096826227	0.000662327529110016	CERAD
TIGD1	PICALM	0.0507344432027802	0.0428607125138365	1.18370508158029	0.236529826724906	0.607344504066569	0.216564894141101	CERAD
TIGD1	CD163	0.0588898093264289	0.0492600493488178	1.19548823245022	0.231896331161958	0.697043791915251	0.156739936407428	CERAD
TIGD1	ERN1	-0.0791536194189927	0.0456952331791233	-1.73220736414046	0.0832366483455299	0.775915706844541	0.110185456629312	CERAD
TIGD2	PICALM	0.0035258101291966	0.0524452700355464	0.0672283721069006	0.9463998985381	0.987228017590045	0.00558252783262398	CERAD
TIGD2	ERN1	-0.00802046785907815	0.0610568225752694	-0.131360714835606	0.895489964333409	0.997558608965585	0.00106157904712878	CERAD
TIGD4	AIF1	0.105508707955474	0.0846729306918094	1.24607365179672	0.212737356912497	0.8238726115976	0.0841399343673819	CERAD
TIGD4	HSPA1A	-0.0115571442136955	0.0826096402577418	-0.13990067233845	0.888738470064938	0.998476096826227	0.000662327529110016	CERAD
TIGD4	FRMD4A	0.0174474615974457	0.0678714578204172	0.257066256682012	0.797127625657258	0.929399880070447	0.0317973878984095	CERAD
TIGD4	PICALM	0.0908868660998718	0.067138242569744	1.35372721449266	0.175823422358488	0.53080484095797	0.275065125009285	CERAD
TIGD4	CD163	0.0281724930493686	0.0888881948714175	0.316943021400332	0.751286837192402	0.946954794915529	0.0236707525567367	CERAD
TIGD4	GPNMB	-0.0583238657165909	0.0951293401969713	-0.613100706846359	0.539809752874686	0.878835432212557	0.0560924418468962	CERAD
TIGD4	ERN1	-0.0405044033468573	0.06673855176255	-0.606911631690308	0.543909558434383	0.972671775898819	0.0120336859022884	CERAD
TIGD5	AIF1	-0.0610117482147577	0.0539234455176118	-1.13145121994904	0.257865223663769	0.844488423576611	0.0734062994514773	CERAD
TIGD5	PICALM	0.065545055843477	0.0574191202151748	1.14151968190823	0.253653726315762	0.626524407355885	0.203062005637899	CERAD
TIGD6	AIF1	0.041491951124537	0.0541886119779839	0.765695034620828	0.443857782228651	0.913322744201262	0.0393757271127262	CERAD
TIGD6	PICALM	0.0253191782307849	0.0522432810423759	0.484639894845958	0.627931809012181	0.881635668083176	0.0547108480086776	CERAD
TIGD6	ERN1	-0.0293716484539018	0.0579087220833558	-0.507205950972692	0.612010319933224	0.977420136497999	0.00991871801924207	CERAD
TIGD7	AIF1	0.0204362202660804	0.0688175768788124	0.296962217982021	0.766495354319738	0.979004495821263	0.00921531380883065	CERAD
TIGD7	HSPA1A	-0.0345485213043757	0.0658294211607879	-0.524818852956206	0.599709124286475	0.998476096826227	0.000662327529110016	CERAD
TIGD7	PICALM	-6.00465911300363e-05	0.049475730606854	-0.00121365749213854	0.999031641662646	0.999697599332548	0.000131350802484603	CERAD
TIGD7	CD163	0.0382314368459798	0.0656825368085063	0.582063950383667	0.560523606186192	0.89490893802806	0.0482211543197938	CERAD
TIGD7	ERN1	0.0233219523772175	0.0667484851679499	0.349400474310927	0.726788677285775	0.981897763230611	0.00793372929681578	CERAD
TIMD4	AIF1	-0.0816686174638125	0.114295585433573	-0.714538686284407	0.474894143098016	0.924686831676378	0.0340053270484149	CERAD
TIMD4	PICALM	0.0276811708024585	0.0750584898610895	0.368794667381238	0.712280779755713	0.917911017129389	0.0371994175381409	CERAD
TIMELESS	AIF1	0.0535776814649531	0.0545953502142746	0.981359790800364	0.326415347345241	0.877776595061153	0.0566160033170923	CERAD
TIMELESS	HSPA1A	0.0585781105603996	0.067791259304451	0.864095329713894	0.387535524370233	0.998476096826227	0.000662327529110016	CERAD
TIMELESS	PICALM	-0.0322269893538394	0.0474650702467331	-0.678962217612171	0.497161801789467	0.815258460237783	0.0887046856645747	CERAD
TIMELESS	CD163	0.097978843448234	0.0675063077511903	1.45140279052673	0.146667733165227	0.592965073777537	0.226970886251915	CERAD
TIMELESS	ERN1	0.0471235925088957	0.055212301518492	0.853498064975843	0.3933831602693	0.960670860296249	0.017425382405941	CERAD
TIMM23B	AIF1	-0.0197402034089746	0.0541623779938772	-0.364463381042947	0.715512013807913	0.969122012491031	0.0136215418184221	CERAD
TIMM23B	HSPA1A	-0.0560284465471077	0.0606323519391172	-0.924068500647436	0.355450652139919	0.998476096826227	0.000662327529110016	CERAD
TIMM23B	PICALM	0.0166256087264921	0.0330513431618084	0.503023693926707	0.614947613719337	0.878090708651011	0.0564606182262793	CERAD
TIMM23B	CD163	0.0635127350349012	0.0487416429524277	1.30304871128144	0.192558131984804	0.651155301705132	0.186315419066442	CERAD
TIMM23B	ERN1	-0.0185924455166348	0.0481480112594223	-0.386151889357557	0.699384182253404	0.981897763230611	0.00793372929681578	CERAD
TIMP1	AIF1	-0.00338033170882408	0.0558231177334364	-0.0605543338687326	0.951714143034956	0.995173476748617	0.00210120726661739	CERAD
TIMP1	CCL3	0.110400867889638	0.101687792238987	1.08568457883493	0.277618565653724	0.93310439399891	0.0300697654695507	CERAD
TIMP1	HIF1A	0.101330329361409	0.0960214399147835	1.055288584001	0.291293360618926	0.649646533794219	0.187322874397667	CERAD
TIMP1	HIST	-0.133721842708896	0.0687852156736775	-1.94404918846636	0.0518895197485382	0.533563309698894	0.272814042178387	CERAD
TIMP1	HSPA1A	-0.0347969691860433	0.0747917009181859	-0.465251742624593	0.641751188556507	0.998476096826227	0.000662327529110016	CERAD
TIMP1	IFI44L	0.104724079483367	0.0787254932438929	1.33024354841361	0.183438040103603	0.684559895381569	0.164588547390171	CERAD
TIMP1	TMEM163	-0.0336014432930461	0.0984408952867617	-0.341336222056534	0.732850482254241	0.969630336379811	0.013393805392876	CERAD
TIMP1	FRMD4A	-0.0656194335832179	0.0963732220447126	-0.680888655489526	0.495941946907134	0.77999717144533	0.1079069722171	CERAD
TIMP1	PICALM	-0.0182153554919121	0.0796292955514449	-0.228751935650919	0.819061726024705	0.955556857673765	0.0197434663909535	CERAD
TIMP1	CD163	-0.0347231338310528	0.0789442729837561	-0.439843607631899	0.660050381481693	0.921550116604864	0.0354810415918406	CERAD
TIMP1	GPNMB	0.0170398802146975	0.0695665458831355	0.244943600381176	0.806500101537489	0.963940946835926	0.0159495711271068	CERAD
TIMP1	MKI67	-0.152832232069832	0.0870661375658873	-1.75535789622201	0.0791981091069176	0.632947206920503	0.198632512256364	CERAD
TIMP1	ERN1	0.0117229483135136	0.0931172860518673	0.125894437118622	0.899815486177048	0.998052545315234	0.000846593442358349	CERAD
TIMP2	AIF1	0.0275321605735708	0.0336717040461358	0.817664604554826	0.413548726779668	0.908890859017559	0.0414882643822138	CERAD
TIMP2	CCL3	-0.00510859144051129	0.0419599940998176	-0.12174909816142	0.903097727724082	0.989719406605731	0.00448791392297993	CERAD
TIMP2	HIF1A	0.10192085600286	0.0238318254594482	4.27667012651995	1.89709590591121e-05	0.00278143445897443	2.55573116920908	CERAD
TIMP2	HIST	0.0359803235500962	0.0202844310396255	1.77379012898162	0.0760978714931796	0.597075785251786	0.223970541520909	CERAD
TIMP2	HSPA1A	0.0229111887996895	0.0340191352520912	0.673479458837246	0.500642312562642	0.998476096826227	0.000662327529110016	CERAD
TIMP2	IFI44L	0.0387165616021764	0.0209725662352516	1.84605742415537	0.0648838679377615	0.480546146914046	0.318264900632669	CERAD
TIMP2	TMEM163	-0.0308205587591868	0.0252337783015586	-1.22140086953538	0.221934278137885	0.856032215674699	0.0675098908993878	CERAD
TIMP2	FRMD4A	-0.0179157042423539	0.0122255476254707	-1.46543163473744	0.142803191779677	0.410337707396691	0.386858572329074	CERAD
TIMP2	PICALM	0.0286293934763253	0.0102629847629867	2.78957770448777	0.00527768301699361	0.0562448766317508	1.24991703147254	CERAD
TIMP2	CD163	0.00397625343561527	0.0133745036408706	0.297301009621352	0.766236710906498	0.95237124945713	0.0211937237150654	CERAD
TIMP2	GPNMB	0.0201057421907113	0.0190157080690537	1.057322825829	0.290364279309518	0.750754040828518	0.124502321593444	CERAD
TIMP2	MKI67	0.0219259210573769	0.0235928866261409	0.929344569183958	0.35271054449074	0.818374208652428	0.0870480660217416	CERAD
TIMP2	ERN1	0.00869452838048887	0.0324722559962421	0.267752520228193	0.788889819962821	0.988102593543814	0.00519796077999502	CERAD
TIMP3	CD163	-0.581938328717542	0.184103388194619	-3.16093220458477	0.00157265097444097	0.0600641073096046	1.22138497315425	CERAD
TIMP3	ERN1	-0.361386738265959	0.186832802557948	-1.93427884888614	0.0530788523417687	0.688960631481007	0.161805593794904	CERAD
TINCR	PICALM	-0.0355586094906293	0.0607686714660843	-0.585147060693519	0.558448837602688	0.84910727615816	0.0710374375530426	CERAD
TINF2	AIF1	0.0194492208862674	0.0438284007822644	0.443758397275078	0.657217269726966	0.954739879588694	0.0201149365284385	CERAD
TINF2	HSPA1A	0.0134850330640016	0.0535602471451919	0.251773167279198	0.801216398735278	0.998476096826227	0.000662327529110016	CERAD
TINF2	FRMD4A	-0.0141285100101508	0.0620898547770371	-0.227549413038344	0.819996550730778	0.938561429006451	0.0275372974640919	CERAD
TINF2	PICALM	0.0236635191753519	0.044626002166452	0.53026303111555	0.595929574708026	0.868760817290779	0.0610997747926825	CERAD
TINF2	CD163	-0.0107892837771062	0.056286423563634	-0.191685367340999	0.847988668610208	0.972964363396666	0.0119030662718443	CERAD
TINF2	GPNMB	0.0249516619797218	0.057440554135862	0.434391038789503	0.664004504011168	0.924870841890184	0.0339189122024489	CERAD
TINF2	ERN1	-0.00756148355604563	0.0455581335655831	-0.165974392808707	0.868177102221713	0.994087334427561	0.00257545947208049	CERAD
TIPARP	AIF1	0.0638541868338116	0.0523638103850042	1.21943354321094	0.222679685118308	0.830592468802112	0.0806120110692819	CERAD
TIPARP	HIF1A	0.0572434527027866	0.0864534808960444	0.662130108695319	0.507887841246197	0.79896402085922	0.0974727774996829	CERAD
TIPARP	HIST	0.0266417703462282	0.0707104293407838	0.376772855073897	0.706342415147745	0.94819721127955	0.0231013263084394	CERAD
TIPARP	HSPA1A	0.0579608915165728	0.0610493377089311	0.949410651969998	0.342411794854618	0.998476096826227	0.000662327529110016	CERAD
TIPARP	FRMD4A	0.0588493175109113	0.054605382416553	1.07772008740794	0.281158691295306	0.596132485457371	0.224657211217887	CERAD
TIPARP	PICALM	0.0392846359914899	0.033585357128667	1.16969534791572	0.242123590943092	0.614043979007399	0.211800522741189	CERAD
TIPARP	CD163	0.00248335045905116	0.047802575693208	0.0519501391512677	0.958568422917775	0.99295000439568	0.00307261793129826	CERAD
TIPARP	GPNMB	-0.0244193327009786	0.0514646305721756	-0.474487671037143	0.635152187730036	0.913693489267058	0.0391994697423445	CERAD
TIPARP	ERN1	0.0147443087205796	0.0663248587584647	0.222304411898922	0.824076917832199	0.988545108373898	0.00500350857499169	CERAD
TIPIN	AIF1	-0.0820478381397439	0.0462150277003952	-1.77534975574714	0.0758401546580978	0.66304826628457	0.178454856183341	CERAD
TIPIN	HIST	-0.128778499212563	0.0724489789700939	-1.77750606072339	0.07548501454901	0.597075785251786	0.223970541520909	CERAD
TIPIN	HSPA1A	-0.0287769247674545	0.0456607949948705	-0.630232670514985	0.528542366992725	0.998476096826227	0.000662327529110016	CERAD
TIPIN	TMEM163	-0.0900738049217338	0.0655276896977794	-1.37459149463629	0.169258126957964	0.818104435462934	0.0871912527465366	CERAD
TIPIN	FRMD4A	-0.0166550609604682	0.0461783357307882	-0.360668280848499	0.718347439118902	0.895573160898747	0.0478989301088959	CERAD
TIPIN	PICALM	-0.0803725346112824	0.0381499802278737	-2.10675167146114	0.0351391106715169	0.211115937642252	0.675478979535484	CERAD
TIPIN	CD163	-0.0658288447934161	0.0500541816903943	-1.31515175296631	0.188458906315732	0.648701076667471	0.187955381258376	CERAD
TIPIN	GPNMB	-0.0639560816654161	0.0625270334435757	-1.0228548860091	0.306376462652688	0.760698735355606	0.118787305749107	CERAD
TIPIN	MKI67	0.0628086147080819	0.0672228834466108	0.934333838237767	0.350131714570371	0.817095684091693	0.0877270834433152	CERAD
TIPIN	ERN1	-0.110443477871495	0.0338489669483731	-3.26283156705917	0.00110305056342838	0.143887901735203	0.841975720521532	CERAD
TIPRL	AIF1	0.00263410793026721	0.0261183739709978	0.100852676862356	0.919667409882518	0.991919490382407	0.00352357613371762	CERAD
TIPRL	CCL3	0.0241550007435478	0.0680891206385749	0.354755657247586	0.722772650775562	0.979226342147397	0.00911691209457456	CERAD
TIPRL	HIF1A	0.0869447452517442	0.0662257109527215	1.31285484143483	0.189231866208199	0.539626637319366	0.267906620610057	CERAD
TIPRL	HIST	0.0418106067665219	0.0617316856592081	0.677295724554466	0.498218343024442	0.926001378373899	0.0333883668604709	CERAD
TIPRL	HSPA1A	0.0108674393770027	0.0377922091413987	0.287557663970963	0.773685355828487	0.998476096826227	0.000662327529110016	CERAD
TIPRL	IFI44L	0.0335885081768478	0.0634921395509939	0.529018370059354	0.596792706586041	0.912861238606338	0.0395952332954514	CERAD
TIPRL	TMEM163	0.008329041225656	0.0610747738621587	0.136374491446404	0.891525238140151	0.984572432310867	0.00675232848900015	CERAD
TIPRL	FRMD4A	0.0169021965460447	0.0430557913925389	0.39256499530917	0.694640797819141	0.889114661503394	0.0510422281781151	CERAD
TIPRL	PICALM	-0.00431711324010461	0.0286315937935108	-0.150781450422891	0.880148119375121	0.971930012755209	0.0123650068520611	CERAD
TIPRL	CD163	-0.0440051049949067	0.0336999034662038	-1.30579320617454	0.191622891054142	0.651155301705132	0.186315419066442	CERAD
TIPRL	GPNMB	0.0108807918848177	0.0414863866689313	0.262273790476099	0.793110367109608	0.960785894768792	0.0173733814055726	CERAD
TIPRL	MKI67	-0.0662475923862677	0.063078231448841	-1.05024492387674	0.293605519981102	0.786985734614018	0.104033139857663	CERAD
TIPRL	ERN1	0.0632326994340199	0.0339643728521747	1.86173611122548	0.0626402958600005	0.72104650848439	0.142036721789993	CERAD
TIRAP	AIF1	0.0327583451723319	0.0475066429409881	0.689552937112894	0.490475372154815	0.927955813582605	0.0324727030636002	CERAD
TIRAP	HSPA1A	-0.000593059986857597	0.0492816011299449	-0.0120341054929166	0.990398404774704	0.99905867190934	0.000409006130129971	CERAD
TIRAP	FRMD4A	0.0257544735961972	0.05952802233375	0.432644535909526	0.665273029435179	0.874529104115905	0.0582257327300597	CERAD
TIRAP	PICALM	0.00898569139309527	0.0342382087170067	0.262446305744725	0.792977376569976	0.94656176456717	0.0238510424127819	CERAD
TIRAP	CD163	0.0129549553881717	0.0430715697177436	0.300777414732457	0.763584231813629	0.950605400030383	0.0219997229712662	CERAD
TIRAP	ERN1	0.00402146280110608	0.0471398999327786	0.0853091077164075	0.932015651020157	0.998883736969904	0.000485057650679899	CERAD
TJAP1	AIF1	-0.030674951699459	0.037257525260318	-0.823322308315791	0.410324730826469	0.908890859017559	0.0414882643822138	CERAD
TJAP1	HIST	0.108071785916862	0.0674463501211776	1.60233705341646	0.109081096158567	0.661343551089228	0.179572877001216	CERAD
TJAP1	HSPA1A	-0.0538044753768557	0.039295883371352	-1.36921404383241	0.170932377352878	0.964491440768337	0.0157016220829008	CERAD
TJAP1	FRMD4A	-0.00151315910705026	0.0439354725915485	-0.0344404877834711	0.972525898026572	0.990986763471858	0.00393214631141773	CERAD
TJAP1	PICALM	0.0247292272419229	0.0308740701354207	0.80097075421073	0.423148577005094	0.769148114023443	0.113990020524748	CERAD
TJAP1	CD163	0.0936119080494197	0.047799898281729	1.95841228568475	0.0501816543132302	0.389726725842534	0.409239811071688	CERAD
TJAP1	GPNMB	0.00968961048183682	0.0544522096708999	0.177947057436222	0.858764554064592	0.974699038670061	0.0111294622727853	CERAD
TJAP1	ERN1	0.00848808118722362	0.0380119679229872	0.223300230191202	0.823301848121633	0.988545108373898	0.00500350857499169	CERAD
TJP1	AIF1	-0.0790045161296839	0.040047007978013	-1.97279447625799	0.0485189827618682	0.601799752856328	0.220547994949469	CERAD
TJP1	CCL3	-0.0744598272093315	0.0521351606807539	-1.42820749446388	0.153232144123973	0.889716275737354	0.0507484647332197	CERAD
TJP1	HIF1A	-0.0184831675887017	0.0285146650020968	-0.648198658035875	0.516856469771663	0.803710123059344	0.0949005615201743	CERAD
TJP1	HIST	-0.0349291850864681	0.0245247851847291	-1.42424020530127	0.154376950045094	0.720503478952449	0.142363917853179	CERAD
TJP1	HSPA1A	-0.0723697649605843	0.0368079861890807	-1.96614301550823	0.049282092736043	0.830548209933901	0.0806351534587137	CERAD
TJP1	IFI44L	-0.0144314480841863	0.0277594249341181	-0.519875614081946	0.603150273019788	0.916175163030381	0.0380214858682304	CERAD
TJP1	TMEM163	0.00966799111166409	0.0260048233808808	0.371776841936645	0.710059007238382	0.965819363265917	0.0151040918790964	CERAD
TJP1	FRMD4A	-0.016584881708294	0.0134279746305387	-1.23509927331674	0.216793559828769	0.525349578301496	0.279551612014823	CERAD
TJP1	PICALM	0.0213496191293202	0.0133717948343592	1.59661581663382	0.110351371069493	0.41921542590384	0.37756274496122	CERAD
TJP1	CD163	0.0170467658433948	0.0212895444765591	0.800710689801944	0.423299152568672	0.832715211116835	0.079503502059886	CERAD
TJP1	GPNMB	-0.0502430873944117	0.0275321110485484	-1.82489048172936	0.0680175578612865	0.455403800328276	0.341603349533978	CERAD
TJP1	MKI67	-6.66482405236318e-06	0.033234985363537	-0.000200536391981545	0.999839995110031	0.999873765527032	5.48263955993548e-05	CERAD
TJP1	ERN1	-0.0619200352791488	0.0361755440745565	-1.71165456838835	0.0869603456888147	0.77856653021425	0.108704270096017	CERAD
TJP2	AIF1	0.194623074042924	0.075575213421275	2.5752236114511	0.0100175299743255	0.367735211189905	0.434464783801693	CERAD
TJP2	HSPA1A	-0.0785652673631548	0.0664099144736741	-1.18303521373001	0.236795191836203	0.99129883351957	0.00379540486405622	CERAD
TJP2	PICALM	0.0334805373238471	0.0501628706191	0.667436630133743	0.504493274788235	0.820087817978066	0.08613963929776	CERAD
TJP2	CD163	-0.0296615688301021	0.064839531411355	-0.45746118431861	0.647339595651879	0.92069552257569	0.0358839688561171	CERAD
TJP2	ERN1	0.0350477178495123	0.0569115616857251	0.615827730102568	0.53800822351478	0.972671775898819	0.0120336859022884	CERAD
TK1	MKI67	0.0290517285208731	0.116933572383817	0.248446429272811	0.803789014029535	0.962572035881258	0.0165667593622437	CERAD
TK1	ERN1	-0.0152638248287918	0.0738902917899991	-0.206574158242229	0.836342443679085	0.990084450766358	0.0043277600109467	CERAD
TKFC	AIF1	0.0538647242833031	0.0686066698709319	0.785123726084322	0.432381030076865	0.909802782987747	0.0410527390444531	CERAD
TKFC	PICALM	-0.0360034170546759	0.0514739814939819	-0.699448847936608	0.484271569633667	0.808478126347112	0.092331725584735	CERAD
TKT	AIF1	0.0798000421567747	0.0551157195769736	1.44786356359418	0.147655211591618	0.768091262418662	0.114587175267848	CERAD
TKT	CCL3	-0.0933265405767637	0.0779669766160017	-1.19700089226763	0.231306206969354	0.905685126947838	0.0430227641303982	CERAD
TKT	HIF1A	-0.0423700151951152	0.0834376345994812	-0.507804606380568	0.611590379033723	0.859474939145486	0.0657667820944417	CERAD
TKT	HIST	-0.024394893445668	0.0482040843688221	-0.50607523750511	0.612803833281301	0.932944875209723	0.0301440165959447	CERAD
TKT	HSPA1A	0.0439546714225161	0.0529763806000429	0.829703179504876	0.406706623359667	0.998476096826227	0.000662327529110016	CERAD
TKT	IFI44L	0.0916066783918039	0.0864321415031193	1.05986820179039	0.289204563696837	0.776296291419397	0.109972488575651	CERAD
TKT	TMEM163	-0.01582644872447	0.0676395345741724	-0.233982223918395	0.814998778910993	0.975682363224075	0.0106915453981706	CERAD
TKT	FRMD4A	-0.0137871496086726	0.052578297960228	-0.262221299348671	0.793150833263316	0.92801395127489	0.0324454947766591	CERAD
TKT	PICALM	0.0338127125553511	0.0170247438712314	1.98609229079142	0.0470230771334802	0.254045498467151	0.595088496121514	CERAD
TKT	CD163	-0.00752208206127303	0.0517475511340185	-0.145361121375424	0.884425759225419	0.980578030496322	0.00851784119498098	CERAD
TKT	GPNMB	0.0727516490393556	0.0519011916540902	1.40173369282596	0.160994785399919	0.633273142423789	0.198408930328096	CERAD
TKT	MKI67	-0.0680363868045936	0.0848471724503513	-0.801869818872343	0.422628266189396	0.846792121557517	0.0722231912525465	CERAD
TKT	ERN1	0.00316308214824067	0.0460874716255088	0.068632147450891	0.945282429224875	0.999615042698009	0.000167217019794894	CERAD
TLCD1	ERN1	0.00911430045807257	0.0495379014052807	0.183986406357961	0.854024119034089	0.99220360996135	0.00339919719154659	CERAD
TLCD2	PICALM	0.051326263634054	0.0641647050603113	0.799914276638694	0.423760465537098	0.769461719693076	0.113812981212095	CERAD
TLCD2	ERN1	-0.00904776294942388	0.0912269915121407	-0.0991785742295335	0.920996486261622	0.998052545315234	0.000846593442358349	CERAD
TLE1	HSPA1A	-0.025259296560391	0.088104880130219	-0.286695771256459	0.774345275781767	0.998476096826227	0.000662327529110016	CERAD
TLE1	PICALM	0.0652455082334799	0.0993137380700153	0.656963573231755	0.511204339030934	0.823057054222003	0.0845700584998204	CERAD
TLE1	ERN1	-0.0416272335449291	0.0699591611804974	-0.595021907674524	0.551828827044029	0.972671775898819	0.0120336859022884	CERAD
TLE2	ERN1	0.0607672029129387	0.0810433001393907	0.749811555161524	0.453368208363337	0.965716830872805	0.0151501994826936	CERAD
TLE3	AIF1	-0.0868388620368001	0.0409991140715795	-2.11806679249678	0.0341694114034834	0.563877795670018	0.248815006684653	CERAD
TLE3	CCL3	-0.0744642353961962	0.0781158551918341	-0.953253794806824	0.340461496100213	0.93310439399891	0.0300697654695507	CERAD
TLE3	HIF1A	0.0608295993531954	0.0341106575225441	1.78330187018507	0.0745371771447655	0.340146511503407	0.468333978746011	CERAD
TLE3	HIST	0.000838211634765428	0.0645984179040373	0.012975730086929	0.989647155816632	0.998023670678115	0.000859158188602329	CERAD
TLE3	HSPA1A	-0.0518858902460495	0.0531436654196719	-0.976332547563481	0.328899695868363	0.998476096826227	0.000662327529110016	CERAD
TLE3	IFI44L	-0.00667171966833866	0.0695884890352017	-0.0958738975488278	0.923620725800246	0.987688503657719	0.00538000123501166	CERAD
TLE3	TMEM163	0.0367892156984492	0.028853280227442	1.27504448050449	0.202293498629699	0.850890745871289	0.0701261996231425	CERAD
TLE3	FRMD4A	-0.0559760616563662	0.0188950903490876	-2.96246594338562	0.00305185568562196	0.0305662998872085	1.51475713032283	CERAD
TLE3	PICALM	0.0193771576911153	0.0164734308332814	1.17626728076385	0.239488086181179	0.61067335209264	0.214191030866461	CERAD
TLE3	CD163	0.036088877136436	0.0205668771630361	1.75470864392077	0.0793091567348068	0.471426251939054	0.326586236926622	CERAD
TLE3	GPNMB	0.0759352854104737	0.03298499436065	2.30211606466308	0.0213286277065136	0.273455662560624	0.563113079078992	CERAD
TLE3	MKI67	0.0225034369752347	0.0346082593172042	0.650233135650599	0.515541640280399	0.885298129831522	0.0529104532148162	CERAD
TLE3	ERN1	0.0251867737292653	0.053604282685705	0.469864952338631	0.638451505516454	0.979131647186697	0.00915891207532584	CERAD
TLE4	AIF1	-0.0378987691642575	0.0297778697946463	-1.27271592715041	0.203118863765159	0.808563996806346	0.092285600544323	CERAD
TLE4	CCL3	-0.0498517054432688	0.0464928744660177	-1.07224399471592	0.283610454599525	0.93310439399891	0.0300697654695507	CERAD
TLE4	HIF1A	-0.0644479256393686	0.0274677251205198	-2.34631464224253	0.0189600941990279	0.166024224548303	0.779828539549769	CERAD
TLE4	HIST	-0.0579049005327161	0.0245587618064037	-2.35781025888762	0.0183830863918662	0.383644474923247	0.416071051933793	CERAD
TLE4	HSPA1A	0.00542021108708533	0.0350596767026219	0.154599574122142	0.877137005761705	0.998476096826227	0.000662327529110016	CERAD
TLE4	IFI44L	-0.0180064916948656	0.0283804763926413	-0.634467563043953	0.525775729130829	0.89033970161297	0.050444260334964	CERAD
TLE4	TMEM163	-0.00634667333396791	0.0273169255011932	-0.232334833350506	0.816277959429186	0.975682363224075	0.0106915453981706	CERAD
TLE4	FRMD4A	-0.0537029680871523	0.0164308418431517	-3.26842462484876	0.00108147979163187	0.0150385440597385	1.82279420745638	CERAD
TLE4	PICALM	0.000249569459928844	0.0151392425724059	0.0164849369930654	0.986847518994808	0.997943433114692	0.000894075328256924	CERAD
TLE4	CD163	-0.000169921984140482	0.0149149829324482	-0.0113927038944717	0.990910134091786	0.997451045835906	0.00110840997209043	CERAD
TLE4	GPNMB	0.0137545289217672	0.0285816227081555	0.481236809477666	0.630348202254657	0.91239110529595	0.0398189572179629	CERAD
TLE4	MKI67	-0.0159946498800517	0.030219603894448	-0.529280593349876	0.596610815977755	0.907764458617863	0.0420268250392	CERAD
TLE4	ERN1	-0.0355527536611844	0.0398092971123273	-0.893076648926193	0.371816126989378	0.951488747684053	0.021596343317707	CERAD
TLK1	AIF1	-0.0165421893642509	0.0201741913407353	-0.819967902795152	0.412234405153196	0.908890859017559	0.0414882643822138	CERAD
TLK1	CCL3	-0.0390723806913164	0.0334707006579896	-1.16736070423401	0.243064733305071	0.921432199954819	0.0355366151587152	CERAD
TLK1	HIF1A	0.0172391197627213	0.0193361838241488	0.891547159434406	0.372635703415698	0.71518224033648	0.145583278635561	CERAD
TLK1	HIST	-0.0252884083340999	0.0189776797366308	-1.33253425524344	0.182684692820697	0.757852494241679	0.120415315701431	CERAD
TLK1	HSPA1A	0.0185756707851491	0.0304610628714917	0.60981689521195	0.541983108327117	0.998476096826227	0.000662327529110016	CERAD
TLK1	IFI44L	0.019789911249129	0.0204895497794274	0.965853884647045	0.334117300720067	0.797405169100301	0.0983209533933875	CERAD
TLK1	TMEM163	0.0122868341331231	0.0200633434632352	0.612402123087704	0.540271737480635	0.939576999894751	0.027067622951319	CERAD
TLK1	FRMD4A	-0.00274813801809464	0.011177462138138	-0.245864220708731	0.805787341517132	0.931950273441187	0.0306072599059329	CERAD
TLK1	PICALM	0.0348657042009328	0.0093722524334509	3.72009871143591	0.000199144928167174	0.00505462537483253	2.2963110267539	CERAD
TLK1	CD163	0.0311378160756289	0.0104166006677686	2.98924928282762	0.00279663860622565	0.0877202129427927	1.0569003227336	CERAD
TLK1	GPNMB	0.0224566337322355	0.0182500412319003	1.2304976984371	0.218510788343511	0.69143098107662	0.160251164843979	CERAD
TLK1	MKI67	0.011919212011269	0.0218336637281496	0.545909846358119	0.585127909700655	0.903999179514091	0.0438319636979379	CERAD
TLK1	ERN1	0.0301917467260825	0.0318475680939262	0.948007918125481	0.343125423229119	0.94546087071269	0.0243564403622604	CERAD
TLK2	AIF1	0.00301567888568578	0.0300282194679502	0.100428161879677	0.92000441283552	0.991919490382407	0.00352357613371762	CERAD
TLK2	CCL3	-0.0116671678131087	0.0435899778745525	-0.267657117117279	0.788963261295975	0.982483757163203	0.00767462083314858	CERAD
TLK2	HIF1A	0.0336125119257719	0.0173270669863325	1.93988468748261	0.0523937054177008	0.291427244726083	0.535469849679618	CERAD
TLK2	HIST	-0.00634568449060152	0.0189068205457116	-0.335629381749267	0.737150364559664	0.952887247425654	0.0209584852146217	CERAD
TLK2	HSPA1A	-0.0154521307587897	0.0279502847964176	-0.552843410052488	0.580370640379278	0.998476096826227	0.000662327529110016	CERAD
TLK2	IFI44L	0.0345614758428703	0.0228043118394775	1.51556758590888	0.129628728470826	0.619829999030239	0.207727408254834	CERAD
TLK2	TMEM163	-0.025659852777676	0.0207568624315718	-1.23621057191411	0.216380302013345	0.850890745871289	0.0701261996231425	CERAD
TLK2	FRMD4A	-0.0203025557693287	0.0121466947226144	-1.67144694363068	0.0946334301494818	0.315071921068599	0.501590299042223	CERAD
TLK2	PICALM	0.0167099578189951	0.0101410561548733	1.6477532087193	0.0994033244118261	0.394877244941522	0.403537892044835	CERAD
TLK2	CD163	0.0280737126006875	0.0109554380700292	2.56253674396542	0.0103910591796063	0.18906011603602	0.723400079893177	CERAD
TLK2	GPNMB	0.0713490725558905	0.0188758621768415	3.77991065454099	0.000156884644619369	0.0162708718412773	1.78858917566109	CERAD
TLK2	MKI67	0.00851828552074425	0.0246041091656524	0.346213937817991	0.729181940837294	0.945881533078447	0.0241632533995624	CERAD
TLK2	ERN1	-0.0115062638672508	0.0273326292415755	-0.420971717193919	0.673775734605196	0.980065234718472	0.00874501600611862	CERAD
TLN1	AIF1	0.0230011703097586	0.0430760191112909	0.533966944585408	0.593364404042495	0.945568910775992	0.0243068153337948	CERAD
TLN1	CCL3	-0.0233959925534365	0.0559246494542817	-0.418348488220077	0.675692342883037	0.968019901692857	0.014115713862537	CERAD
TLN1	HIF1A	-0.0320123185188558	0.0234951590405801	-1.36250699403929	0.173037938420998	0.519659102884068	0.284281460761644	CERAD
TLN1	HIST	-0.0577933733879526	0.053574307516477	-1.07875166412889	0.280698447628142	0.833699964303122	0.0789902170983329	CERAD
TLN1	HSPA1A	0.0211844647845915	0.0490944428925411	0.431504331986421	0.666101703449639	0.998476096826227	0.000662327529110016	CERAD
TLN1	IFI44L	0.0403013795099639	0.0608733822286907	0.662052575928157	0.507937527426074	0.882616341090063	0.0542280361234224	CERAD
TLN1	TMEM163	-0.04517572438163	0.0245029422159335	-1.84368570857804	0.0652289569903082	0.707765929945061	0.150110347029083	CERAD
TLN1	FRMD4A	-0.0575473713711304	0.0153292920312057	-3.75407887422208	0.000173980077962564	0.0040642147318863	2.39102335426507	CERAD
TLN1	PICALM	-0.00928687273733476	0.0124994021541245	-0.742985354245148	0.45749054746307	0.792306625204187	0.101106712522751	CERAD
TLN1	CD163	-0.0191913427045783	0.0155197833394038	-1.23657284930342	0.216245704814451	0.674340525422461	0.171120740014159	CERAD
TLN1	GPNMB	0.00945481961789628	0.0257567666639803	0.367080998218554	0.713558600646522	0.942272673075924	0.0258234037077092	CERAD
TLN1	MKI67	-0.0246286481553167	0.0675724791955985	-0.364477498065824	0.715501473880438	0.940216548305333	0.026772109269395	CERAD
TLN1	ERN1	-0.0398803110906608	0.0446866883730031	-0.892442750686218	0.372155665420557	0.951488747684053	0.021596343317707	CERAD
TLN2	AIF1	-0.137139526662751	0.0285442929713184	-4.80444643700055	1.55180235093252e-06	0.00298877132789604	2.52450731173622	CERAD
TLN2	CCL3	-0.0309564609639128	0.0423451204497722	-0.73105143249343	0.464747738125674	0.94690610580151	0.0236930830389211	CERAD
TLN2	HIF1A	-0.0689206995561584	0.0349301070182319	-1.97310301741088	0.0484838265786883	0.278064714520501	0.55585411815237	CERAD
TLN2	HIST	-0.0689872673105658	0.0208471384112917	-3.30919601287817	0.000935643080115305	0.12702764484	0.896101753886989	CERAD
TLN2	HSPA1A	-0.0864521522450435	0.0397475720073182	-2.17502976607291	0.0296278858690415	0.76103017654093	0.118598122144836	CERAD
TLN2	IFI44L	-0.0690137588421741	0.0253298490144102	-2.72460206150112	0.00643790291606946	0.186664940401567	0.728937244021714	CERAD
TLN2	TMEM163	-0.0377846683158746	0.0222294332639657	-1.69975850788441	0.0891763590634023	0.733908859844764	0.134357869408335	CERAD
TLN2	FRMD4A	-0.0402869006457515	0.0119723959240886	-3.36498232276915	0.000765485631547134	0.0114695499617765	1.94045362246068	CERAD
TLN2	PICALM	-0.0272902932743805	0.0139849035703789	-1.9514109008362	0.051008185777465	0.268340505638303	0.571313766212008	CERAD
TLN2	CD163	0.0531895037939182	0.030014717461988	1.77211409240416	0.0763756200992569	0.462599488384054	0.334794851876911	CERAD
TLN2	GPNMB	-0.0648595711203429	0.030869516170608	-2.10108803655621	0.0356332388851677	0.34192554068391	0.466068457659674	CERAD
TLN2	MKI67	-0.0466730237469958	0.0264547373815135	-1.7642595756634	0.0776882865418842	0.625492942110166	0.203777586402059	CERAD
TLN2	ERN1	-0.124174726928966	0.0365559146306181	-3.39684366220074	0.000681679006128177	0.119646026892264	0.922101718508253	CERAD
TLNRD1	AIF1	-0.0670915398437842	0.0405109910849194	-1.65613178169713	0.0976951344438511	0.692276780496163	0.159720234720358	CERAD
TLNRD1	HSPA1A	-0.0823735451314981	0.0495850573240857	-1.66125743473701	0.0966617548375756	0.92575595295416	0.0335034865949333	CERAD
TLNRD1	FRMD4A	0.0273951736710445	0.0486760200151715	0.562806360555073	0.573566748660567	0.829411609257967	0.0812298901181446	CERAD
TLNRD1	PICALM	-0.0489864639774604	0.0401536235248093	-1.21997617343784	0.222473907350625	0.590569002735365	0.228729351638242	CERAD
TLNRD1	CD163	-0.0824588089840714	0.051229111868815	-1.60960840381594	0.107483372428488	0.526349477681339	0.278725803697327	CERAD
TLNRD1	GPNMB	0.013051913163895	0.058636292772505	0.222591036144343	0.823853813558401	0.966125461563369	0.0149664722111769	CERAD
TLNRD1	ERN1	-0.133727480069328	0.0495704391732582	-2.69772635263377	0.00698148037612811	0.334706357311392	0.475336038705752	CERAD
TLR1	AIF1	-0.0528677928996214	0.0254064589761448	-2.08088002146467	0.0374448892466272	0.578387450140262	0.237781138939603	CERAD
TLR1	CCL3	0.0500730518933362	0.0384982378758858	1.30065828090019	0.193375448355629	0.898568951966009	0.0464485915551322	CERAD
TLR1	HIF1A	0.0512141434908207	0.0238786683883626	2.14476547259144	0.0319716031103636	0.223900951556619	0.649944060708997	CERAD
TLR1	HIST	-0.0427375123484777	0.0213222316316723	-2.00436394682979	0.0450310884096694	0.509834997507604	0.292570355797416	CERAD
TLR1	HSPA1A	0.0366093258614163	0.0301438332273511	1.21448807075401	0.224561402456276	0.983512293735635	0.00722020710389274	CERAD
TLR1	IFI44L	0.0171441727347403	0.0207731395360019	0.825304846435357	0.409198541045027	0.838864703736909	0.076308078692936	CERAD
TLR1	TMEM163	-0.0067955390480002	0.0227751539582929	-0.298375109140625	0.765416884366098	0.969630336379811	0.013393805392876	CERAD
TLR1	FRMD4A	-0.0114335782453375	0.0127441141583703	-0.897165397551616	0.369630666297108	0.684461215791576	0.164651155630664	CERAD
TLR1	PICALM	0.0258061277190451	0.0110128853032999	2.34326672877566	0.0191157117242362	0.141655781945186	0.848765694241733	CERAD
TLR1	CD163	0.0247517443211895	0.0147526397090178	1.67778409894059	0.0933892546352544	0.500936159122095	0.300217618459395	CERAD
TLR1	GPNMB	0.0260465060400883	0.0219934511459256	1.18428462487633	0.236300412980043	0.704781575419412	0.151945457885269	CERAD
TLR1	MKI67	-0.0299613290190468	0.0271099206458598	-1.10517951750709	0.269081810266925	0.770517603964421	0.113217434535087	CERAD
TLR1	ERN1	0.0207507776956339	0.0388438513017139	0.534210100189482	0.593196181971933	0.974203079620909	0.011350501883677	CERAD
TLR10	AIF1	-0.119882590966149	0.0546465553916253	-2.19378129338636	0.0282511362812482	0.533447926251804	0.272907968826731	CERAD
TLR10	CCL3	-0.0502801306510679	0.0970525300184229	-0.518071302639132	0.604408521765574	0.966058918605711	0.0149963857532058	CERAD
TLR10	HIF1A	-0.153769062889368	0.0845059027388982	-1.81962511381573	0.0688161144936319	0.325909777628421	0.486902610058418	CERAD
TLR10	HIST	-0.0586445025210733	0.072089060376167	-0.813500720013012	0.415931033643167	0.894423898788157	0.0484566050601161	CERAD
TLR10	HSPA1A	-0.10275896048421	0.0598034735486609	-1.71827745758943	0.085746019079629	0.92295839589204	0.0348178751839906	CERAD
TLR10	IFI44L	-0.0434986552832722	0.0806185486924465	-0.539561378724593	0.589499557270765	0.910655867553403	0.0406457098087488	CERAD
TLR10	TMEM163	-0.0666326970710411	0.033072240056547	-2.01476213758465	0.0439295779863007	0.648883461095358	0.187833295107019	CERAD
TLR10	FRMD4A	-0.0400463970093834	0.0187294059285232	-2.13815628548027	0.0325040609777678	0.158817310600233	0.799102162561123	CERAD
TLR10	PICALM	0.000743644881018641	0.0192318343611635	0.0386673921506078	0.969155571251092	0.993889405159655	0.00266193894382801	CERAD
TLR10	CD163	0.0764634478000559	0.0820225904781965	0.93222424888399	0.351220646185927	0.785825749042255	0.104673744824603	CERAD
TLR10	GPNMB	-0.000175982349260894	0.0703127426944063	-0.00250285143940054	0.998003015563459	0.999206195251194	0.00034488192468694	CERAD
TLR10	MKI67	-0.164795713551474	0.084563582558448	-1.94877875990616	0.05132185135185	0.571877011609638	0.242697360931458	CERAD
TLR10	ERN1	-0.0535228635519844	0.0581398919604131	-0.920587599103687	0.357265779036438	0.949724013620169	0.02240258079063	CERAD
TLR2	AIF1	-0.0510098790389222	0.0319710976244387	-1.59549977414382	0.110600520465432	0.718656506014674	0.143478638389962	CERAD
TLR2	CCL3	-0.0548650861418487	0.052681256530653	-1.04145363560045	0.297665060741389	0.93310439399891	0.0300697654695507	CERAD
TLR2	HIF1A	-0.0449003248183176	0.0290779840167318	-1.54413472379934	0.122555698337172	0.435272895870009	0.361238375205514	CERAD
TLR2	HIST	-0.0979862844680374	0.0264154775938274	-3.7094269494084	0.000207728880129892	0.0527159948848158	1.27805759282789	CERAD
TLR2	HSPA1A	-0.0232367868760349	0.0451088089319826	-0.515127475679362	0.606463944095295	0.998476096826227	0.000662327529110016	CERAD
TLR2	IFI44L	-0.00549744428901298	0.0270520679167908	-0.203217155373205	0.838965304543564	0.974021456137038	0.0114314762022013	CERAD
TLR2	TMEM163	-0.0129138307727452	0.0266956620577318	-0.483742667434799	0.628568508242004	0.952707138752237	0.0210405805480338	CERAD
TLR2	FRMD4A	0.058622483182157	0.0214022234284385	2.7390837862323	0.00616106698848742	0.049693143292218	1.30370353150382	CERAD
TLR2	PICALM	0.0194483464179144	0.0164727430696683	1.18063799912749	0.23774656142639	0.608436645754628	0.215784636549128	CERAD
TLR2	CD163	0.0181853437488623	0.0168727546294915	1.07779341003848	0.281125961097154	0.745066647333658	0.12780487721864	CERAD
TLR2	GPNMB	0.0461779328129787	0.0255436551676764	1.80780442383255	0.0706369450201635	0.456844293096054	0.340231795929782	CERAD
TLR2	MKI67	-0.00942498249138965	0.0313861697731446	-0.300290942141468	0.763955241734462	0.954559381855019	0.0201970495544557	CERAD
TLR2	ERN1	-0.00920967932309438	0.0536425065585145	-0.171686222623625	0.8636842177329	0.992681120069539	0.00319023794479275	CERAD
TLR3	AIF1	-0.0331557900545743	0.0530280477351801	-0.625250060499171	0.531806950732228	0.934411196441989	0.0294619663320181	CERAD
TLR3	CCL3	-0.163715784169523	0.112510943868151	-1.45510986345806	0.145638848973524	0.889716275737354	0.0507484647332197	CERAD
TLR3	HIF1A	-0.0636191875485524	0.0874375748555275	-0.727595517758468	0.466861225205355	0.775245163458474	0.110560934526106	CERAD
TLR3	HIST	-0.0870138231359576	0.0700690652291407	-1.24182937008513	0.214299523935731	0.786475514612038	0.104314793745602	CERAD
TLR3	HSPA1A	-0.155403887682287	0.0600959287752474	-2.58593037580768	0.009711654561225	0.658275139847335	0.18159254598796	CERAD
TLR3	IFI44L	-0.0228811449370072	0.0735252760997774	-0.311201074661133	0.755647766111215	0.962177500478107	0.0167448028402826	CERAD
TLR3	TMEM163	-0.109234905145479	0.0813863248100072	-1.34217763734243	0.179538405509394	0.829152948408189	0.0813653506043034	CERAD
TLR3	FRMD4A	0.0434955569826463	0.0612088833651379	0.710608568419329	0.477326831927746	0.768157891523984	0.114549503445254	CERAD
TLR3	PICALM	0.0155029821376273	0.0437112134199063	0.354668308763241	0.722838095379052	0.921761509216284	0.0353814310389948	CERAD
TLR3	CD163	0.0373313687552648	0.0660805016548312	0.564937732317222	0.572116117901499	0.899858588295819	0.0458257340586122	CERAD
TLR3	GPNMB	-0.0100492255055946	0.0622020234904491	-0.161557855222147	0.871654047874368	0.977451886926243	0.00990461066528686	CERAD
TLR3	MKI67	-0.0312010805137483	0.0856769039129291	-0.364171428807197	0.715730000773736	0.940216548305333	0.026772109269395	CERAD
TLR3	ERN1	-0.184673327512213	0.0558826711266221	-3.30466178135562	0.000950910767916937	0.133147938780608	0.875665552342853	CERAD
TLR4	AIF1	-0.0247355855505761	0.0451445282501641	-0.547919903238467	0.583746901780391	0.945568910775992	0.0243068153337948	CERAD
TLR4	CCL3	-0.022476832883451	0.0933147853464659	-0.240871077396764	0.809655039128172	0.982483757163203	0.00767462083314858	CERAD
TLR4	HIF1A	-0.072075079836998	0.0665406984408381	-1.08317287804066	0.278731695791891	0.635988761587404	0.196550558602685	CERAD
TLR4	HIST	0.00807013742644265	0.0699928079751864	0.115299523763979	0.908207715827368	0.986154952464324	0.0060548399137836	CERAD
TLR4	HSPA1A	-0.147235651849519	0.0592258230996601	-2.4860043160863	0.0129186398795061	0.681905704324242	0.166275676550264	CERAD
TLR4	IFI44L	0.0372683370895471	0.0628052406074607	0.593395339769146	0.552916606962586	0.898362357903471	0.0465484536491999	CERAD
TLR4	TMEM163	-0.0299938139329488	0.0610474192739067	-0.491319932761988	0.623200184007657	0.951769815355024	0.0214680726331011	CERAD
TLR4	FRMD4A	-0.0149345206522764	0.0532094234556494	-0.280674355825796	0.778960179493897	0.921923085848669	0.0353053097325452	CERAD
TLR4	PICALM	-0.0312330203183248	0.047089506508578	-0.663269221405734	0.50715814517389	0.821838605482354	0.0852134618157386	CERAD
TLR4	CD163	-0.083910726676272	0.0506479786810882	-1.65674383976165	0.0975712755804686	0.505656174119038	0.296144685606263	CERAD
TLR4	GPNMB	-0.0598775383459497	0.0505250319191457	-1.18510639323832	0.23597538362827	0.704781575419412	0.151945457885269	CERAD
TLR4	MKI67	-0.114353270496569	0.074676579682101	-1.53131371285847	0.125691878066799	0.680207964718627	0.167358287115002	CERAD
TLR4	ERN1	-0.103310140731347	0.0497606190537411	-2.0761425942023	0.0378807647324018	0.627236373265602	0.202568764975232	CERAD
TLR5	AIF1	0.0328343944472945	0.0466152851830391	0.704369700160952	0.48120257031747	0.925913272012066	0.0334296906944668	CERAD
TLR5	CCL3	0.0218873650550469	0.0694969602835489	0.314939890403063	0.752807293436113	0.982483757163203	0.00767462083314858	CERAD
TLR5	HIF1A	0.0926288112773965	0.0353683850495965	2.61897203243814	0.00881951779164704	0.109155850070644	0.961952983863987	CERAD
TLR5	HIST	0.032141769993669	0.0292450290912012	1.09905071023983	0.271745947537049	0.831290680917491	0.0802470880759903	CERAD
TLR5	HSPA1A	0.0480886597967419	0.0449715374093984	1.06931322714113	0.284928552407398	0.996949400327308	0.00132688353016553	CERAD
TLR5	IFI44L	0.0857919820594872	0.028369189453448	3.02412524687271	0.00249353184971197	0.122926796560175	0.910353435830409	CERAD
TLR5	TMEM163	0.038609945355198	0.0371452647051142	1.03943115392262	0.29860426131774	0.885966235826629	0.0525828287603445	CERAD
TLR5	FRMD4A	0.0441314696751814	0.0190791030225185	2.31307884983348	0.0207183043298866	0.115029160889083	0.939192048274118	CERAD
TLR5	PICALM	0.0719646790913311	0.0178318880630184	4.03572963429368	5.44328704174214e-05	0.00183916592394297	2.73537908827022	CERAD
TLR5	CD163	0.0751329906426099	0.01940376750764	3.87208260524804	0.000107909365538892	0.0102987375624967	1.98721600861949	CERAD
TLR5	GPNMB	0.0378418848111232	0.0290832475895853	1.30115746855844	0.193204560060366	0.663061102844293	0.178446448359394	CERAD
TLR5	MKI67	0.0553149550578437	0.0418694103888587	1.32113049942931	0.186457855088872	0.7288458506584	0.137364314325972	CERAD
TLR5	ERN1	0.031659866572568	0.0434634255596505	0.728425478776795	0.466353171213612	0.967762100423098	0.0142313897696623	CERAD
TLR6	AIF1	0.0104671416383942	0.0384107407383189	0.272505591852649	0.785233292237782	0.980885430587393	0.00838171613628841	CERAD
TLR6	CCL3	0.120588867134872	0.0791520861223508	1.52350838799712	0.127631563763415	0.88188407177546	0.0545885013730054	CERAD
TLR6	HIF1A	-0.0270465385318115	0.0924075710518978	-0.292687473806899	0.769761045276826	0.923681814491544	0.0344776067113601	CERAD
TLR6	HIST	0.0556505903180283	0.0667897023234893	0.833221116160844	0.404720035592703	0.889081593442502	0.0510583808118128	CERAD
TLR6	HSPA1A	-0.017722194170411	0.0381795167063565	-0.464180683760737	0.642518299211625	0.998476096826227	0.000662327529110016	CERAD
TLR6	IFI44L	0.0492464275245954	0.0764830815527671	0.643886550133566	0.519649004057825	0.889308737001709	0.0509474409430886	CERAD
TLR6	TMEM163	0.0320993038068015	0.0647619256817262	0.49565085455541	0.6201407664906	0.951733164880479	0.0214847966403878	CERAD
TLR6	FRMD4A	-0.0275558095160325	0.0521589106824327	-0.528304927298134	0.597287712284156	0.842752688559681	0.0742998533133434	CERAD
TLR6	PICALM	0.0211061861239811	0.0328299172681458	0.642894892228681	0.520292303947651	0.828185355940725	0.0818724530057771	CERAD
TLR6	CD163	0.0583740848514217	0.0447596256976033	1.30416829769306	0.192176206418069	0.651155301705132	0.186315419066442	CERAD
TLR6	GPNMB	-0.00110149877551144	0.0705271088757642	-0.0156180905905524	0.987539073238719	0.997891541510636	0.000916658595501454	CERAD
TLR6	MKI67	-0.0650577610049025	0.0826946045760963	-0.786723164569168	0.431443940689298	0.850717631164476	0.0702145663274669	CERAD
TLR6	ERN1	-0.0103533808792061	0.0484850299438556	-0.213537681449204	0.830907601265047	0.990084450766358	0.0043277600109467	CERAD
TLR7	AIF1	-0.0406736382887791	0.0391990457295287	-1.03761807288435	0.299447900488161	0.866676049570826	0.0621432049164113	CERAD
TLR7	CCL3	-0.00518176050264608	0.0913873379366057	-0.0567010771912473	0.954783315923528	0.996167426662647	0.0016676632179211	CERAD
TLR7	HIF1A	-0.0909719712653347	0.0624632875100382	-1.45640703350292	0.145280132367791	0.475293864650217	0.323037791776676	CERAD
TLR7	HIST	0.0249923192106859	0.0661917370227138	0.377574608777976	0.70574663002431	0.94819721127955	0.0231013263084394	CERAD
TLR7	HSPA1A	-0.0427369563148133	0.051012924886634	-0.837767220950135	0.402161451771615	0.998476096826227	0.000662327529110016	CERAD
TLR7	IFI44L	-0.0230381229719248	0.0538831575674877	-0.427557032883048	0.668973653870423	0.938216575518063	0.0276968986192594	CERAD
TLR7	TMEM163	0.000700750932462967	0.0568335972124535	0.0123298711824177	0.990162435407971	0.998162477314904	0.000798760057329117	CERAD
TLR7	FRMD4A	-0.00298664530368326	0.01919124540317	-0.155625403195039	0.876328300053373	0.961363811101995	0.0171122301733788	CERAD
TLR7	PICALM	0.0185164771581869	0.017761515616793	1.04250546843424	0.297177391478881	0.668964182880525	0.174597134240786	CERAD
TLR7	CD163	0.00447970216279444	0.0387788108879264	0.115519327700406	0.908033501740269	0.984582298763575	0.00674797642270547	CERAD
TLR7	GPNMB	-0.0764301252949375	0.0582278568468346	-1.31260412856999	0.189316377708082	0.658046391684263	0.181743487932748	CERAD
TLR7	MKI67	-0.0158311389410943	0.0693864363690429	-0.228158985668234	0.819522645214308	0.965977796133495	0.0150328561181776	CERAD
TLR7	ERN1	-0.0418074357239372	0.0411455936836626	-1.01608536859045	0.309588735871167	0.941616404563039	0.0261259839484517	CERAD
TLR8	AIF1	0.0815647125828093	0.0964509639386952	0.845659900658456	0.397742498983891	0.905114874618495	0.04329629787007	CERAD
TLR8	HSPA1A	0.127861181236612	0.0810390143617155	1.57777315338396	0.114617733502387	0.949560670281753	0.0224772816622857	CERAD
TLR8	PICALM	0.113383912791425	0.0700523193775753	1.61856043880998	0.105541872898654	0.408758968555827	0.388532705398138	CERAD
TLR8	CD163	0.0185280251527319	0.0869642250746921	0.213053415203993	0.831285299664253	0.969985140499091	0.0132349187736304	CERAD
TLR8	ERN1	0.082459042339269	0.0704491883969963	1.1704754052608	0.241809706093131	0.914254672575202	0.0389328113908577	CERAD
TM2D1	AIF1	-0.0074603000145442	0.0295596818731564	-0.252380930436163	0.800746638477246	0.983484299128692	0.00723256899954998	CERAD
TM2D1	CCL3	0.0334313529804696	0.0729851508938056	0.458056913920925	0.646911552574384	0.966919041585371	0.0146098871006896	CERAD
TM2D1	HIF1A	0.0125696710864595	0.0208736215435339	0.602179696524836	0.547054529122944	0.822740083515253	0.0847373435526525	CERAD
TM2D1	HIST	0.0271352118171588	0.0439692438055779	0.617140743587599	0.537141896597178	0.930452247730686	0.0313059106355461	CERAD
TM2D1	HSPA1A	0.0108099113092107	0.0333849421023932	0.323796017859076	0.746092471213145	0.998476096826227	0.000662327529110016	CERAD
TM2D1	IFI44L	-0.0310146568566123	0.0530489340216193	-0.584642414190128	0.558788182132804	0.900637013839715	0.0454502086322253	CERAD
TM2D1	TMEM163	-0.0190068260727494	0.0252510680596678	-0.75271374770511	0.451621946876438	0.930328389502387	0.0313637260965324	CERAD
TM2D1	FRMD4A	-0.0308229979256927	0.0142838392878569	-2.15789307794131	0.0309361458092055	0.152535521854878	0.816629007798253	CERAD
TM2D1	PICALM	0.0128939722164016	0.0111080089633996	1.16078158190965	0.245730734915283	0.617884317417994	0.209092827516058	CERAD
TM2D1	CD163	0.0101895651984139	0.0128992626571939	0.789933926396265	0.429566356818397	0.833544287686228	0.0790713203869413	CERAD
TM2D1	GPNMB	0.0279538383368361	0.0249608280897707	1.11990829135561	0.262752844657755	0.726818336464693	0.138574124670304	CERAD
TM2D1	MKI67	-0.16202056324619	0.0723131519546487	-2.24054074351235	0.0250558387698616	0.468510001281468	0.329281133794361	CERAD
TM2D1	ERN1	0.0556793572348447	0.0322058120935082	1.72886052595668	0.0838340603883265	0.775915706844541	0.110185456629312	CERAD
TM2D2	AIF1	0.00404633133383006	0.0446760577832924	0.0905704651349805	0.927833900859328	0.991919490382407	0.00352357613371762	CERAD
TM2D2	CCL3	-0.145640219108832	0.0737294399499742	-1.97533331607631	0.0482303348106911	0.77784411519672	0.10910742960821	CERAD
TM2D2	HIF1A	0.00459981122937302	0.0921693836726863	0.0499060647482244	0.960197244357713	0.984870616905452	0.00662081930414901	CERAD
TM2D2	HIST	0.0553471863799152	0.0586749837174664	0.943284222223643	0.345535543924345	0.871687092723409	0.0596393846676569	CERAD
TM2D2	HSPA1A	0.114020669679024	0.0590990910874999	1.92931342226921	0.0536919644456822	0.86470367374578	0.0631326958941229	CERAD
TM2D2	IFI44L	-0.0459804953733288	0.0777644765467569	-0.591278915710085	0.554333554292182	0.898362357903471	0.0465484536491999	CERAD
TM2D2	TMEM163	0.12657128605509	0.0740853813280486	1.70845157015032	0.0875525853106324	0.733745563672166	0.134454511541293	CERAD
TM2D2	FRMD4A	-0.058973346962213	0.0586968384499533	-1.00471079055639	0.315036130739966	0.631943300118328	0.199321886196083	CERAD
TM2D2	PICALM	0.005391010760194	0.0464240928834491	0.116125279469187	0.907553254227458	0.979717443540387	0.00889915941473008	CERAD
TM2D2	CD163	-0.0664451498062423	0.0558736735790724	-1.18920317118954	0.234359726936457	0.700130784244687	0.154820826313672	CERAD
TM2D2	GPNMB	-0.0106737346534693	0.0598179471276553	-0.17843699367835	0.858379798704795	0.974699038670061	0.0111294622727853	CERAD
TM2D2	MKI67	0.0245216400836929	0.0906358444454748	0.270551239785102	0.786736202457449	0.957002885489294	0.0190867527663237	CERAD
TM2D2	ERN1	0.0026516044298199	0.0508239010836711	0.0521723908098785	0.958391331905365	0.999615042698009	0.000167217019794894	CERAD
TM2D3	AIF1	0.0221354889926751	0.0292960126085968	0.755580265765569	0.449900891455108	0.914811145420753	0.0386685528920868	CERAD
TM2D3	CCL3	0.0741946066520683	0.0858953151992902	0.86377943290534	0.387709068228343	0.93310439399891	0.0300697654695507	CERAD
TM2D3	HIF1A	0.0983987145991791	0.061318513691834	1.60471460697331	0.10855662586212	0.414924322646791	0.382031106309431	CERAD
TM2D3	HIST	0.0126609789439224	0.050694834375517	0.249748896507629	0.802781542156417	0.966465252016414	0.014813755840096	CERAD
TM2D3	HSPA1A	0.0703572255292013	0.0511530437036023	1.37542598514517	0.16899941753174	0.964491440768337	0.0157016220829008	CERAD
TM2D3	IFI44L	0.00823262389094538	0.0630202419827334	0.130634596630095	0.896064373084003	0.983312402004609	0.00730848327436154	CERAD
TM2D3	TMEM163	0.00575870583329131	0.0549619809969552	0.104776169432654	0.916553419986016	0.990021312529031	0.00435545609525267	CERAD
TM2D3	FRMD4A	0.0932977959867223	0.0407697096810604	2.28840962362957	0.022113677734309	0.120703691330532	0.918279448212781	CERAD
TM2D3	PICALM	0.0052722516440859	0.0153863306730279	0.34265815262427	0.731855648100714	0.923845979909497	0.0344004266705072	CERAD
TM2D3	CD163	0.0181809387586201	0.0364133202108499	0.499293628082912	0.61757254337404	0.910732907958775	0.040608970565149	CERAD
TM2D3	GPNMB	0.0147981641533131	0.0445648947843103	0.332058770135882	0.739844882033076	0.946449820848331	0.0239024066408793	CERAD
TM2D3	ERN1	0.0268781270563807	0.0330261293116941	0.813844298940096	0.415734153717645	0.961863812868107	0.0168864139359765	CERAD
TM6SF1	AIF1	0.0330989906242954	0.0243784021064767	1.35771780610272	0.174553244503415	0.788679654608878	0.103099362426243	CERAD
TM6SF1	CCL3	0.055467356005805	0.0404599491485799	1.37092006225994	0.17039987654305	0.894544525635906	0.0483980377050853	CERAD
TM6SF1	HIF1A	0.11695286484408	0.0299982258859792	3.89865938367851	9.67267242720171e-05	0.00719306119999845	2.14308624461948	CERAD
TM6SF1	HIST	0.0159458775045425	0.0215405141828347	0.740273763624896	0.459133897256467	0.907485214260386	0.0421604422339292	CERAD
TM6SF1	HSPA1A	-0.00925613842216454	0.0361505280827354	-0.256044348812294	0.797916592988466	0.998476096826227	0.000662327529110016	CERAD
TM6SF1	IFI44L	0.0266517854292218	0.022516750604419	1.18364260889363	0.236554566102511	0.730579608638821	0.136332453639605	CERAD
TM6SF1	TMEM163	-0.0249193854129933	0.0252399255975065	-0.987300272210596	0.323495457265183	0.894555471932784	0.0483927233947196	CERAD
TM6SF1	FRMD4A	0.01462099957187	0.0132694032863019	1.10185810593031	0.270523364312281	0.585544029670321	0.232440442822337	CERAD
TM6SF1	PICALM	0.0454951368139843	0.0119471680847125	3.80802684714878	0.000140080067940937	0.00383323269250878	2.41643481653871	CERAD
TM6SF1	CD163	0.0561432771110494	0.0161868837518503	3.46844259659502	0.000523484350234689	0.0304904941353676	1.51583553730977	CERAD
TM6SF1	GPNMB	0.0634268895699638	0.0214579825360701	2.95586453495082	0.00311794001073415	0.0975451397573067	1.01079436470275	CERAD
TM6SF1	MKI67	0.0011195954027741	0.0276844949776458	0.0404412435075348	0.967741349564406	0.995816047898105	0.00182087920794351	CERAD
TM6SF1	ERN1	-0.0195453104774151	0.052095126594602	-0.375185007793806	0.707522879247092	0.981897763230611	0.00793372929681578	CERAD
TM7SF2	AIF1	0.0123590148041224	0.0657605855574764	0.187939549189693	0.85092403933565	0.983484299128692	0.00723256899954998	CERAD
TM7SF2	PICALM	0.106423434224337	0.0545400239218045	1.95129056739907	0.0510224905086915	0.268340505638303	0.571313766212008	CERAD
TM7SF2	ERN1	-0.0943766139618473	0.0587170111699008	-1.60731297594088	0.107985729238139	0.801407832703904	0.0961464172271769	CERAD
TM7SF3	AIF1	0.0254753787855941	0.0274592298695632	0.927752850557249	0.353535786665378	0.884450577492096	0.0533264301620007	CERAD
TM7SF3	CCL3	-0.115101866797907	0.0715752157151049	-1.60812462313846	0.107807887404243	0.858848378782282	0.066083499812859	CERAD
TM7SF3	HIF1A	0.0918342496068112	0.0254287072677984	3.6114399619168	0.000304501582189545	0.0146965934013938	1.83278332092734	CERAD
TM7SF3	HIST	0.000882530948668894	0.0213440988486418	0.0413477727463322	0.967018648466796	0.995902331840516	0.00178325075557714	CERAD
TM7SF3	HSPA1A	-0.010606819258374	0.0329764570076942	-0.321648236980073	0.747719196307495	0.998476096826227	0.000662327529110016	CERAD
TM7SF3	IFI44L	0.0169604150505178	0.0263690877300407	0.643193091249638	0.520098815660973	0.889308737001709	0.0509474409430886	CERAD
TM7SF3	TMEM163	-0.0158069860986123	0.0241632979456052	-0.654173372119812	0.513000114828136	0.938310492529155	0.0276534272082657	CERAD
TM7SF3	FRMD4A	-0.0093915463343733	0.0142365313066704	-0.659679393250306	0.509459593310697	0.791295572804872	0.101661264086459	CERAD
TM7SF3	PICALM	0.0172212851546123	0.0112603437163982	1.52937473209928	0.12617157277169	0.452186523425961	0.344682385132974	CERAD
TM7SF3	CD163	0.0204962938506727	0.014110512767915	1.45255485663696	0.146347387798911	0.592879771831022	0.227033366878901	CERAD
TM7SF3	GPNMB	0.0808738189604056	0.022952214996017	3.5235736060524	0.000425768819195798	0.0273913683416421	1.56238627193074	CERAD
TM7SF3	MKI67	0.00538090073183018	0.0285056225365576	0.188766294261048	0.850275990149063	0.973389114439693	0.0117135148474005	CERAD
TM7SF3	ERN1	-0.010604409820808	0.0300338787868669	-0.353081594823678	0.724027270615014	0.981897763230611	0.00793372929681578	CERAD
TM9SF1	AIF1	0.0114161775634309	0.0445507074051198	0.256251319639403	0.797756783782545	0.983484299128692	0.00723256899954998	CERAD
TM9SF1	HSPA1A	-0.0066593398568665	0.0624161883923302	-0.106692510843626	0.915032924173938	0.998476096826227	0.000662327529110016	CERAD
TM9SF1	FRMD4A	-0.0368865396719176	0.0604957078118846	-0.609738128639122	0.542035292698139	0.810503243425773	0.0912452428770368	CERAD
TM9SF1	PICALM	0.0470096041315465	0.0492177303937904	0.955135552887614	0.339509151766426	0.70728829634449	0.15040352822472	CERAD
TM9SF1	CD163	-0.0308545108332306	0.0644607746752907	-0.478655600846476	0.632183656515951	0.917301196994078	0.0374880397774967	CERAD
TM9SF1	GPNMB	0.0788588677474599	0.0588042182485163	1.34104100175585	0.179907140736704	0.654993469257813	0.183763030205827	CERAD
TM9SF1	ERN1	0.0334696358016433	0.052887203557494	0.632849414419467	0.526831984215135	0.972256130994171	0.0122193095345355	CERAD
TM9SF2	AIF1	-0.0358028808449732	0.0225016860837109	-1.59111991482679	0.111582591488222	0.718656506014674	0.143478638389962	CERAD
TM9SF2	CCL3	-0.0836380718072531	0.0388072017716593	-2.15522037119238	0.0311445935325324	0.774849293401813	0.110782758666094	CERAD
TM9SF2	HIF1A	0.0312818591493981	0.019929806970258	1.56960171245417	0.116507799879575	0.425138225725215	0.37146984427972	CERAD
TM9SF2	HIST	-0.00840960397313812	0.0198969314013472	-0.422658338791314	0.672544555829897	0.940865643669311	0.0264723897279569	CERAD
TM9SF2	HSPA1A	-0.0757235088721465	0.0285715351701457	-2.65031292232662	0.00804172496191051	0.597972846213514	0.22331853675972	CERAD
TM9SF2	IFI44L	-0.0169192277782845	0.021830567931445	-0.775024627458908	0.438325107292814	0.85369546727206	0.0686970244749631	CERAD
TM9SF2	TMEM163	-0.0354026337929521	0.0200032644884543	-1.76984280807696	0.0767533304010226	0.728090684504682	0.137814525457253	CERAD
TM9SF2	FRMD4A	-0.0241151222210539	0.0123098411707512	-1.95901164658018	0.0501114228559612	0.211122184254876	0.675466129585408	CERAD
TM9SF2	PICALM	0.0051512074174527	0.00947995879177264	0.543378671848581	0.586869107389116	0.863700361406839	0.0636368986760044	CERAD
TM9SF2	CD163	0.0119196428749039	0.0107703236783431	1.1067116672521	0.268418609385522	0.732800747737143	0.135014096193441	CERAD
TM9SF2	GPNMB	-0.000913338754838828	0.020252418004637	-0.045097763369772	0.964029384182865	0.997248523199062	0.00119659815371886	CERAD
TM9SF2	MKI67	-0.012048135020229	0.0234796667005695	-0.513130581190776	0.607859980964034	0.91132674122066	0.0403258859602577	CERAD
TM9SF2	ERN1	-0.0246032524943634	0.0297360083657411	-0.827389210809773	0.408016493861623	0.961778008287394	0.0169251575893327	CERAD
TM9SF3	AIF1	-0.0422087893421338	0.0253302663977911	-1.66633815370432	0.0956460814995686	0.692276780496163	0.159720234720358	CERAD
TM9SF3	CCL3	-0.0222295079298953	0.0451887510830077	-0.491925698257553	0.622771870646657	0.966626580020501	0.014741266927823	CERAD
TM9SF3	HIF1A	-0.0319950465286538	0.0189579274880931	-1.68768693459499	0.0914713411522075	0.379284357293925	0.421035068399293	CERAD
TM9SF3	HIST	-0.0215879012418945	0.0203028832135201	-1.06329239127567	0.287649374600719	0.840962711048521	0.07522326073585	CERAD
TM9SF3	HSPA1A	-0.0076316947539305	0.0328213501900014	-0.232522267053334	0.816132394486507	0.998476096826227	0.000662327529110016	CERAD
TM9SF3	IFI44L	-0.0273268216514049	0.0233450848717001	-1.1705599616188	0.241775698933002	0.736013220078399	0.133114384907697	CERAD
TM9SF3	TMEM163	-0.0269828665991671	0.0244454924862087	-1.10379721801023	0.26968111192916	0.875318699335183	0.0578337936491091	CERAD
TM9SF3	FRMD4A	-0.0319988923093434	0.0127013160381849	-2.51933675322641	0.0117576146999839	0.0785067749242747	1.10509286318765	CERAD
TM9SF3	PICALM	-0.00710460817724436	0.00992365786930557	-0.715926352037923	0.474036825767755	0.802265773320496	0.0956817354992572	CERAD
TM9SF3	CD163	-0.0163054695377461	0.0114988716654793	-1.41800604547111	0.156188999769851	0.608536202257999	0.215713580173107	CERAD
TM9SF3	GPNMB	0.0222919928253848	0.0198271741959066	1.12431517497773	0.260879342924871	0.724104022997222	0.140199039647399	CERAD
TM9SF3	MKI67	0.0154508307281268	0.0249310328535052	0.619742905114117	0.535427063452639	0.898655568452976	0.0464067302718778	CERAD
TM9SF3	ERN1	-0.00446118784898674	0.0295498930698095	-0.150971370300647	0.879998300197036	0.99519567218374	0.0020915212694211	CERAD
TM9SF4	AIF1	-0.00365727408479579	0.0329282328974394	-0.111068033811198	0.91156239719223	0.991919490382407	0.00352357613371762	CERAD
TM9SF4	CCL3	0.154885640796197	0.0662941585289559	2.3363391923671	0.0194735704115059	0.677969842761646	0.168789623851953	CERAD
TM9SF4	HIF1A	-0.00391537690037962	0.0215705289449563	-0.181515108432013	0.855963275312494	0.955689818301026	0.0196830408398735	CERAD
TM9SF4	HIST	0.0288682950567423	0.0455869544627636	0.633257812392852	0.526565298110582	0.930452247730686	0.0313059106355461	CERAD
TM9SF4	HSPA1A	-0.000165703231674641	0.0338218580018039	-0.00489929416845768	0.996090944462393	0.999260410492458	0.000321318478538649	CERAD
TM9SF4	IFI44L	0.00117425283814518	0.0567332378399356	0.0206977934426757	0.983486729221647	0.998535834631965	0.000636344910786945	CERAD
TM9SF4	TMEM163	-0.017841952253984	0.0223411532750051	-0.798613752583008	0.42451441076351	0.928431311743154	0.0322502212019451	CERAD
TM9SF4	FRMD4A	-0.00570808922650509	0.0150861488208805	-0.378366228139327	0.705158552679352	0.891542425830504	0.0498579852248369	CERAD
TM9SF4	PICALM	0.00543711614854114	0.0123392433752625	0.440636105730873	0.659476459671692	0.894511247996662	0.048414194043316	CERAD
TM9SF4	CD163	0.00593590990368008	0.015846304194579	0.374592701919148	0.707963401512412	0.934356336039834	0.0294874650305171	CERAD
TM9SF4	GPNMB	-0.0500788446770418	0.0248408664605394	-2.01598622804054	0.0438014159140606	0.375136334711937	0.425810869198602	CERAD
TM9SF4	MKI67	-0.0189532145549599	0.0298072038950949	-0.635860197476586	0.524867547375729	0.890978398988182	0.0501328249350161	CERAD
TM9SF4	ERN1	0.00561678270083103	0.033457006268782	0.167880612380789	0.866677202725004	0.993643984196875	0.00276919245814992	CERAD
TMA16	AIF1	-0.0199455896039126	0.0372576935837271	-0.535341500919535	0.592413733743079	0.945568910775992	0.0243068153337948	CERAD
TMA16	HIF1A	-0.141358878921632	0.0672312103484748	-2.10257822503769	0.0355026550288806	0.237260960751374	0.624773715322654	CERAD
TMA16	HIST	-0.0435208076078858	0.0659186073777463	-0.660220373869398	0.509112419631884	0.928600566287973	0.0321710558241988	CERAD
TMA16	HSPA1A	-0.094399156991639	0.0544719639570322	-1.73298611127922	0.0830981373979878	0.92208658613304	0.0352282957422639	CERAD
TMA16	IFI44L	0.0605876298170508	0.0709773433653338	0.853619295176982	0.393315963937218	0.832191262962397	0.0797768481046405	CERAD
TMA16	TMEM163	-0.0193970050689495	0.0626954648719902	-0.309384500275318	0.757029059416501	0.969630336379811	0.013393805392876	CERAD
TMA16	FRMD4A	-0.0809922081919325	0.0522863292744776	-1.5490130846012	0.121378574697566	0.36974623318244	0.432096241716232	CERAD
TMA16	PICALM	-0.0296046023510729	0.0327821210185768	-0.903071596078142	0.366487897749563	0.729747265093966	0.136827523961496	CERAD
TMA16	CD163	0.0103122778025409	0.0414351716339868	0.248877400427669	0.803455617210952	0.963772118069774	0.0160256419937194	CERAD
TMA16	GPNMB	-0.0509989262475389	0.0471712912538014	-1.08114331602973	0.279633367860647	0.741802462534322	0.129711729293615	CERAD
TMA16	MKI67	-0.193483437494699	0.0839024093066198	-2.30605341483839	0.0211076478791774	0.459140409827727	0.338054482461861	CERAD
TMA16	ERN1	0.0343574868625104	0.0424592973563446	0.809186420918868	0.418407924443983	0.961863812868107	0.0168864139359765	CERAD
TMA7	AIF1	0.0570001255053596	0.0376500031561761	1.51394742966998	0.130039173292532	0.748883281404247	0.125585864799969	CERAD
TMA7	CCL3	-0.0128649926905435	0.0607385636598597	-0.211809300637867	0.832255812286916	0.982483757163203	0.00767462083314858	CERAD
TMA7	HIF1A	0.0730495621774329	0.0834329138058582	0.875548495734111	0.381275535312616	0.722616344354503	0.141092219653279	CERAD
TMA7	HIST	-0.0975573831411243	0.0550303554273123	-1.77279216867833	0.0762631515726758	0.597075785251786	0.223970541520909	CERAD
TMA7	HSPA1A	0.0399161586932554	0.05772488752139	0.691489588064844	0.489257921644664	0.998476096826227	0.000662327529110016	CERAD
TMA7	IFI44L	0.0499778258929297	0.0512858362044873	0.974495681296053	0.329810482427011	0.794027055096711	0.100164699488485	CERAD
TMA7	TMEM163	-0.025456564745185	0.056117562621206	-0.453629194785544	0.650095736840201	0.959337632155776	0.0180285190273291	CERAD
TMA7	FRMD4A	-0.0782241359585774	0.0487535508360985	-1.6044807940565	0.108608114597613	0.344840335655407	0.462381940851903	CERAD
TMA7	PICALM	-0.0711700565571193	0.0408852961304136	-1.74072498656009	0.0817317962867728	0.353431158593172	0.451695165614291	CERAD
TMA7	CD163	0.00811817554024363	0.0456753790753074	0.177736358287443	0.858930030051465	0.975659390200738	0.0107017712412355	CERAD
TMA7	GPNMB	0.0521299233550884	0.0495676816756116	1.05169177966089	0.29294098370083	0.752325708140769	0.12359409740863	CERAD
TMA7	MKI67	-0.0735482765855231	0.0817782067566286	-0.89936279483851	0.36845944971325	0.82446539627	0.0838275674595633	CERAD
TMA7	ERN1	-0.0201523654210001	0.0528647516191173	-0.381206092978454	0.70305032832474	0.981897763230611	0.00793372929681578	CERAD
TMBIM1	AIF1	0.0184606928971662	0.0426227473210785	0.433118324309346	0.664928811055147	0.95642486190606	0.0193491430871358	CERAD
TMBIM1	CCL3	0.0385735406080263	0.0752091123252909	0.5128838702575	0.608032556974417	0.966626580020501	0.014741266927823	CERAD
TMBIM1	HIF1A	0.0163696625625118	0.0588856116106882	0.277990872723492	0.781019365231704	0.928262051630614	0.0323294036178852	CERAD
TMBIM1	HIST	0.0199779699972786	0.0590872493408238	0.338109663593286	0.735280548461192	0.952118100687645	0.0213091784056649	CERAD
TMBIM1	HSPA1A	0.00850250833815041	0.0447794129240774	0.189875386543505	0.849406780278846	0.998476096826227	0.000662327529110016	CERAD
TMBIM1	IFI44L	0.0444673568347582	0.0589816829417443	0.753918074509304	0.450898416730984	0.860508497734368	0.0652448365497595	CERAD
TMBIM1	TMEM163	0.0999105276086382	0.0539883322615967	1.85059481231109	0.064227866598924	0.707765929945061	0.150110347029083	CERAD
TMBIM1	FRMD4A	0.0767635409370586	0.0467674080408884	1.64138968039334	0.100716550663589	0.328226359473263	0.483826544202812	CERAD
TMBIM1	PICALM	0.0697520218701739	0.0349409909071802	1.99628058790514	0.0459033898087821	0.250964006301084	0.600388561330691	CERAD
TMBIM1	CD163	0.0590976482498378	0.0354159712285012	1.66867224587868	0.0951823523928733	0.503417341810622	0.298071827875984	CERAD
TMBIM1	GPNMB	0.00373495581969998	0.0394597489480955	0.0946522955483792	0.924591010417614	0.98749215600503	0.00546634544050091	CERAD
TMBIM1	MKI67	0.119491360040352	0.0728703472990666	1.63978030116899	0.101050855440494	0.649835234967498	0.18719674430361	CERAD
TMBIM1	ERN1	0.0168338846597606	0.0442405099220689	0.380508377715674	0.703568078893973	0.981897763230611	0.00793372929681578	CERAD
TMBIM4	AIF1	0.0382763939047907	0.0353948371679608	1.08141178113508	0.279513983402836	0.861350291254179	0.0648201950959771	CERAD
TMBIM4	CCL3	0.074761642236898	0.061399709979136	1.21762207447401	0.22336762190593	0.903834793642797	0.0439109442659135	CERAD
TMBIM4	HIF1A	0.0902534085910752	0.0597087138678002	1.51156175949298	0.130645386093825	0.450833022139102	0.345984280719208	CERAD
TMBIM4	HIST	-0.0205795663274485	0.042975216329374	-0.478870569719092	0.632030708998543	0.933549158014971	0.0298628084138386	CERAD
TMBIM4	HSPA1A	0.0286048027375511	0.0429149422996779	0.666546456891446	0.505061879717053	0.998476096826227	0.000662327529110016	CERAD
TMBIM4	IFI44L	0.0797380842440551	0.055294901534437	1.44205129281938	0.149287904148832	0.643679407547861	0.191330384503756	CERAD
TMBIM4	TMEM163	0.0515808151359736	0.0477762548722677	1.07963286937994	0.280305698423415	0.881426984529839	0.0548136578730544	CERAD
TMBIM4	FRMD4A	-0.00746342438721948	0.0516499282365125	-0.144500188907202	0.885105507290472	0.964207352267882	0.0158295612608144	CERAD
TMBIM4	PICALM	-0.0177155044279904	0.0322324099606833	-0.549617743432762	0.58258158621483	0.861250324696882	0.0648706013524892	CERAD
TMBIM4	CD163	0.0260526907000176	0.0342487310045203	0.760690686512709	0.446841838967769	0.84354771334946	0.0738903475048068	CERAD
TMBIM4	GPNMB	-0.0384054061695777	0.0430878189849371	-0.891328618489686	0.372752899829652	0.797777233971184	0.0981183612347058	CERAD
TMBIM4	MKI67	-0.145462688466952	0.061946185469785	-2.34821058574951	0.0188638527315432	0.458311940234216	0.338838828091711	CERAD
TMBIM4	ERN1	-0.0269437712540071	0.0512534532411661	-0.52569670041991	0.599098956728217	0.975375898848659	0.0108279798561517	CERAD
TMBIM6	AIF1	0.0534331679838577	0.0369696672503031	1.44532455815976	0.148366742938802	0.768091262418662	0.114587175267848	CERAD
TMBIM6	CCL3	0.0233442940440106	0.0431640704863077	0.540826983669574	0.588626842108824	0.966058918605711	0.0149963857532058	CERAD
TMBIM6	HIF1A	0.0724595009552225	0.024696373934956	2.93401376032217	0.00334609373689883	0.0623223582657573	1.20535612140694	CERAD
TMBIM6	HIST	0.0416979118177973	0.0465517068579621	0.895733253026046	0.370395245944499	0.877512670525779	0.0567466039792881	CERAD
TMBIM6	HSPA1A	0.0565527556859154	0.0509414191162108	1.1101527336116	0.26693321665803	0.996949400327308	0.00132688353016553	CERAD
TMBIM6	IFI44L	0.0721167863984316	0.0276825207385839	2.60513798867728	0.00918372653069855	0.225306701737647	0.647225890014332	CERAD
TMBIM6	TMEM163	-0.0118613167375142	0.0247168581947877	-0.479887720520057	0.631307233198524	0.953913624540218	0.0204909482349502	CERAD
TMBIM6	FRMD4A	0.00875813665326325	0.0161909068166563	0.540929347098295	0.58855628209839	0.837753275290163	0.0768838655665033	CERAD
TMBIM6	PICALM	0.0510576881040188	0.01406094980429	3.63116921791735	0.000282140109101169	0.00663250171461988	2.17832262907276	CERAD
TMBIM6	CD163	0.0468687053465831	0.0167362365765689	2.80043276946744	0.00510341367880588	0.123724382406862	0.907544705372626	CERAD
TMBIM6	GPNMB	0.0144059322285132	0.0246758973180217	0.583805810295378	0.559350968688062	0.886136468704189	0.0524993898045764	CERAD
TMBIM6	MKI67	0.0237339733805258	0.0303069851528438	0.7831189166732	0.433557283660974	0.852851684030684	0.0691264886538276	CERAD
TMBIM6	ERN1	-0.0229113754766295	0.0570754423519251	-0.401422652764717	0.688108974152384	0.981897763230611	0.00793372929681578	CERAD
TMC4	AIF1	-0.0320313932363308	0.111774878454227	-0.28657059331492	0.774441133559738	0.979004495821263	0.00921531380883065	CERAD
TMC4	HSPA1A	-0.0322408240175304	0.0761818427127768	-0.423208770875834	0.67214294809873	0.998476096826227	0.000662327529110016	CERAD
TMC4	PICALM	0.148218490422022	0.092104170153487	1.60924842138009	0.10756203236731	0.411640515970327	0.385481886105008	CERAD
TMC4	ERN1	-0.0682958214628075	0.0621827147036445	-1.09830877902802	0.272069679725094	0.926039365606	0.0333705512207879	CERAD
TMC6	AIF1	-0.0309102054408745	0.0376636532429856	-0.820690580424011	0.411822537589316	0.908890859017559	0.0414882643822138	CERAD
TMC6	CCL3	-0.0759397461007695	0.0718441596907418	-1.05700653230071	0.290508606191096	0.93310439399891	0.0300697654695507	CERAD
TMC6	HIF1A	0.0120786126805074	0.0253503621179054	0.47646706679492	0.633741664413336	0.868534841811372	0.0612127548761714	CERAD
TMC6	HIST	-0.021299912431148	0.0556232678544067	-0.382931698419811	0.701770407538501	0.94819721127955	0.0231013263084394	CERAD
TMC6	HSPA1A	0.0671510476112078	0.0394768768573739	1.7010222934762	0.0889388010289002	0.92295839589204	0.0348178751839906	CERAD
TMC6	IFI44L	-0.0215620585352455	0.059765152570219	-0.360779778984281	0.718264080200296	0.950635051119652	0.0219861767578504	CERAD
TMC6	TMEM163	-0.0234071453194104	0.0258392211273487	-0.90587658211709	0.365001180560368	0.9101936874438	0.0408661808246064	CERAD
TMC6	FRMD4A	-0.0294277101669471	0.0156802984055565	-1.87673151402011	0.0605549011121792	0.238396322688356	0.622700447960629	CERAD
TMC6	PICALM	-0.000102679147693712	0.0131538232225517	-0.00780603068449887	0.99377175188788	0.999128587208976	0.000378614755441203	CERAD
TMC6	CD163	0.0145782220146154	0.0156633955977857	0.930719135809628	0.351998868461689	0.786077048667398	0.104534883768318	CERAD
TMC6	GPNMB	0.0847427103335765	0.0210437028885772	4.02698663739336	5.64962419655455e-05	0.00851702903699426	2.06971187211753	CERAD
TMC6	MKI67	-0.0147993756356629	0.0341215162788809	-0.433725615084192	0.664487703363089	0.924804394781551	0.0339501150991067	CERAD
TMC6	ERN1	0.017600582282498	0.0390033066855783	0.451258720815225	0.651803092227637	0.979131647186697	0.00915891207532584	CERAD
TMC7	AIF1	-0.0247493383403239	0.0901475243522661	-0.274542629075557	0.783667648335762	0.980730273355866	0.00845041861403137	CERAD
TMC7	HSPA1A	-0.192651448340851	0.0816555589496396	-2.35931822424567	0.0183085480972465	0.712782855780253	0.147042754719744	CERAD
TMC7	FRMD4A	-0.0396888163189253	0.0652565516855193	-0.608196652961244	0.543057054233839	0.81146218406701	0.0907317144498252	CERAD
TMC7	PICALM	-0.0027045042444308	0.056945356615754	-0.0474929723011445	0.962120331308409	0.99346363702716	0.00284802440465604	CERAD
TMC7	ERN1	-0.185880218370007	0.0689910103997622	-2.69426722833801	0.00705435811067024	0.334706357311392	0.475336038705752	CERAD
TMC8	AIF1	-0.00918383515058597	0.039486423907029	-0.232582093840895	0.816085933084568	0.983484299128692	0.00723256899954998	CERAD
TMC8	CCL3	0.035834929428881	0.0761362912337193	0.470668177398828	0.637877712774548	0.966919041585371	0.0146098871006896	CERAD
TMC8	HIF1A	0.01508451036397	0.0256121138217661	0.588959992484127	0.555888111836097	0.828216038360125	0.0818563636623552	CERAD
TMC8	HIST	0.000704355432385791	0.024974623858302	0.0282028444705345	0.977500368568544	0.995902331840516	0.00178325075557714	CERAD
TMC8	HSPA1A	0.0279700771527799	0.0484004580960675	0.577888686451347	0.563339274018276	0.998476096826227	0.000662327529110016	CERAD
TMC8	IFI44L	0.0347108423058629	0.0281451728727745	1.23327870334169	0.217471800633636	0.717490780935837	0.144183674823122	CERAD
TMC8	TMEM163	-0.0131197443303865	0.0256501347506228	-0.511488319961671	0.609009165013452	0.951116008313987	0.0217665086167986	CERAD
TMC8	FRMD4A	-0.0298244613851876	0.0165586026464988	-1.80114602795265	0.0716798666053848	0.265071623496008	0.576636761964073	CERAD
TMC8	PICALM	-0.00426525322711969	0.0140933752395174	-0.302642422743421	0.762162380980407	0.934957345178789	0.0292082021499874	CERAD
TMC8	CD163	0.0123572581325224	0.0169409206990058	0.729432499689797	0.465737143746498	0.850631022409287	0.0702587826665654	CERAD
TMC8	GPNMB	0.0526575447498543	0.0267489023262461	1.96858712584204	0.0490005221501787	0.39174546272334	0.40699602491841	CERAD
TMC8	MKI67	-0.0155790114452935	0.0350766473858419	-0.444141974970553	0.656939940608387	0.924804394781551	0.0339501150991067	CERAD
TMC8	ERN1	0.0565373448527958	0.0449233747751427	1.25852844172516	0.208200707855072	0.884465537434126	0.0533190843978699	CERAD
TMCC1	AIF1	-0.0223158909554386	0.0233695148745187	-0.954914600292842	0.339620885691276	0.884154915411689	0.0534716342923057	CERAD
TMCC1	CCL3	-0.0154594642532279	0.0396232750139547	-0.39016119308117	0.696417355585899	0.973251158792867	0.0117750705206168	CERAD
TMCC1	HIF1A	0.0352120646680174	0.0185563312818737	1.89757685035584	0.0577518463402887	0.302933340944942	0.518652925440484	CERAD
TMCC1	HIST	-0.017891999445838	0.0199944619658309	-0.894847757164665	0.370868477057456	0.877681881602567	0.0566628668949127	CERAD
TMCC1	HSPA1A	-0.034920428300271	0.03215970998692	-1.08584400526229	0.277548013715994	0.996949400327308	0.00132688353016553	CERAD
TMCC1	IFI44L	0.00279239229582371	0.0199088053781147	0.140259158839	0.888455231804053	0.982546047588535	0.00764708701362005	CERAD
TMCC1	TMEM163	0.000386342988723257	0.0180477083190083	0.0214067615618738	0.98292117985625	0.997191836214862	0.0012212856248925	CERAD
TMCC1	FRMD4A	-0.0270292253332076	0.0114134042733594	-2.36820011679582	0.0178748646186316	0.10560761851212	0.976304750756493	CERAD
TMCC1	PICALM	0.00435088769400136	0.00898687233554883	0.484138144122824	0.628287832144487	0.881635668083176	0.0547108480086776	CERAD
TMCC1	CD163	-0.00468005058556405	0.0118974096701307	-0.393367187927777	0.694048300586733	0.931263591963739	0.0309273755893979	CERAD
TMCC1	GPNMB	0.0464095508085095	0.0178815135480125	2.59539276045611	0.00944828822348737	0.177061856782235	0.751874985806838	CERAD
TMCC1	MKI67	-0.00934535674783991	0.0220133630749762	-0.424531077600919	0.671178545596692	0.927596386614547	0.0326409517938819	CERAD
TMCC1	ERN1	0.0088700061540971	0.0311945796051477	0.284344468377877	0.776146411025939	0.987345156141909	0.00553100011267992	CERAD
TMCC2	HSPA1A	-0.0702466837039769	0.0594961170865052	-1.18069358378196	0.237724471317289	0.99129883351957	0.00379540486405622	CERAD
TMCC2	PICALM	0.124309593692331	0.0515180876241898	2.41293105829423	0.0158248125478604	0.123426169061003	0.908592750563055	CERAD
TMCC2	ERN1	-0.0239151589275227	0.0507654181955534	-0.471091537853566	0.637575367796628	0.979131647186697	0.00915891207532584	CERAD
TMCC3	AIF1	0.0332593998144701	0.0266485064874891	1.24807744216678	0.212002698327364	0.823310927701253	0.0844361202147902	CERAD
TMCC3	CCL3	0.0203213798975186	0.0461236473014228	0.440584842840295	0.659513577854868	0.966919041585371	0.0146098871006896	CERAD
TMCC3	HIF1A	0.0690059624557242	0.0255280310860411	2.70314472052869	0.00686868332190169	0.0964990939425893	1.01547676435135	CERAD
TMCC3	HIST	-0.0235358044794265	0.0218269675068998	-1.07829016889252	0.280904283002762	0.833699964303122	0.0789902170983329	CERAD
TMCC3	HSPA1A	-0.00503546095313403	0.0393705430976562	-0.127899199679412	0.898228744408569	0.998476096826227	0.000662327529110016	CERAD
TMCC3	IFI44L	-0.00951194610790129	0.0251992595370599	-0.377469270234402	0.70582489706887	0.950109157352466	0.0222264960664308	CERAD
TMCC3	TMEM163	-0.0135955502869612	0.0235518037484206	-0.577261530886906	0.563762796565287	0.946709502887303	0.02378326349654	CERAD
TMCC3	FRMD4A	-0.0357632515597343	0.0136719834147523	-2.61580565707424	0.00890172078389894	0.0644837789761258	1.19054951927387	CERAD
TMCC3	PICALM	0.0578582581382982	0.0119549023069917	4.8397098238486	1.30028843879209e-06	0.000102732563269378	3.98829187571474	CERAD
TMCC3	CD163	0.0900912883050047	0.0187600425504682	4.80229658662241	1.56856130629447e-06	0.000484214875253102	3.31496187300848	CERAD
TMCC3	GPNMB	0.0415535771202085	0.0245572673212061	1.69210916575907	0.0906251611669905	0.512797530041319	0.29005407532233	CERAD
TMCC3	MKI67	-0.0244714783763961	0.0283062148781926	-0.864526694286109	0.38729862262208	0.832211841467441	0.0797661089619855	CERAD
TMCC3	ERN1	0.00933296780235737	0.038505272987307	0.242381551363989	0.80848452812642	0.988545108373898	0.00500350857499169	CERAD
TMCO1	AIF1	-0.0126806259508111	0.0334529625644765	-0.37905838463098	0.704644508507709	0.966139537668587	0.0149601447407467	CERAD
TMCO1	CCL3	-0.091321445730681	0.0757493416155005	-1.20557411831014	0.227981743610409	0.903834793642797	0.0439109442659135	CERAD
TMCO1	HIF1A	0.0056651019491415	0.0682228767936892	0.0830381569260583	0.933821199527811	0.975644512274398	0.0107083938911506	CERAD
TMCO1	HIST	-0.068231915273631	0.064255953559198	-1.06187693893252	0.28829155548101	0.841128478658531	0.0751376625721129	CERAD
TMCO1	HSPA1A	-0.0223987771992025	0.0471596974509325	-0.474955913839511	0.634818396672818	0.998476096826227	0.000662327529110016	CERAD
TMCO1	IFI44L	-0.0121601698817154	0.0632112027412604	-0.192373651415717	0.847449530046109	0.974361398076638	0.0112799301036359	CERAD
TMCO1	TMEM163	-0.0190784020422546	0.054274032621082	-0.351519891205649	0.725198352418311	0.969630336379811	0.013393805392876	CERAD
TMCO1	FRMD4A	-0.126258049122023	0.0507730227067383	-2.48671523559432	0.0128928553287959	0.0836906346663187	1.07732313866511	CERAD
TMCO1	PICALM	-0.0374450973014209	0.0163098410172092	-2.29585912345258	0.0216839376109908	0.155214452599654	0.809067842407426	CERAD
TMCO1	CD163	0.0153413592713144	0.0410972897292234	0.373293698255861	0.708929866106815	0.934356336039834	0.0294874650305171	CERAD
TMCO1	GPNMB	-0.0166344346394866	0.0565298427233689	-0.294259347596063	0.768559734066091	0.955594615498014	0.0197263060402935	CERAD
TMCO1	MKI67	-0.0667291651330486	0.061564161336058	-1.08389627479528	0.278410791508776	0.775011941288169	0.110691605886457	CERAD
TMCO1	ERN1	-0.0429053121591097	0.0366106587555225	-1.17193499427643	0.241223156014915	0.913895741453945	0.0391033463820179	CERAD
TMCO3	AIF1	-0.0425957595972744	0.0353777187720797	-1.20402787618096	0.228578804322961	0.832269862494667	0.0797358314144357	CERAD
TMCO3	HIST	0.0195554413784472	0.0616430315868884	0.317236853461416	0.751063887976702	0.95659449524315	0.0192721226198175	CERAD
TMCO3	HSPA1A	0.0112917762903245	0.0420981779140476	0.268224822304165	0.788526269378227	0.998476096826227	0.000662327529110016	CERAD
TMCO3	FRMD4A	0.0603288901725681	0.0443960890894477	1.35887848253975	0.174185098348334	0.462780861098524	0.334624610159297	CERAD
TMCO3	PICALM	0.00903158942313241	0.015990878466462	0.564796326985695	0.572212305623945	0.856769294314109	0.0671361065423353	CERAD
TMCO3	CD163	0.0064805534106074	0.040550846320992	0.159813024845615	0.873028363614845	0.979040526938446	0.00919933040171881	CERAD
TMCO3	GPNMB	0.0193915798787659	0.0555843840970956	0.348867405724824	0.727188856098158	0.943533255315006	0.0252427882968458	CERAD
TMCO3	ERN1	0.0386039821825402	0.0384025939683624	1.00524413049659	0.314779310134805	0.942967120747414	0.0255034499211108	CERAD
TMCO4	AIF1	-0.0265105616960195	0.0415325691947219	-0.63830777170868	0.523273353945321	0.934411196441989	0.0294619663320181	CERAD
TMCO4	HIF1A	0.0897618020783783	0.0337619998009064	2.65866366351819	0.00784512367643325	0.102105649585689	0.990950227393902	CERAD
TMCO4	HIST	0.00225197230687053	0.053347848744649	0.0422129918986922	0.966328905755263	0.995902331840516	0.00178325075557714	CERAD
TMCO4	HSPA1A	0.0305255168165274	0.0499684089639177	0.610896313280054	0.541268225698249	0.998476096826227	0.000662327529110016	CERAD
TMCO4	FRMD4A	-0.0384430199898158	0.0205798763942112	-1.86799081070425	0.0617633518050785	0.241395240950803	0.617271296165673	CERAD
TMCO4	PICALM	0.00496315700370472	0.0165665762138964	0.299588577604921	0.764490997958089	0.935624435889075	0.0288984441595906	CERAD
TMCO4	CD163	0.028827071612146	0.0191531008960536	1.50508639664117	0.132301865909295	0.575021341542873	0.240316036454186	CERAD
TMCO4	GPNMB	0.0422806784904925	0.06029458757154	0.701235055971253	0.483156335786612	0.858679957333437	0.0661686739605732	CERAD
TMCO4	ERN1	0.073425360912679	0.047604563949483	1.5424017115375	0.122976005922647	0.822197655756669	0.0850237658108309	CERAD
TMCO6	AIF1	0.031214250963258	0.0554761372423781	0.562660857710429	0.57366584274301	0.941488784999753	0.0261848489258413	CERAD
TMCO6	HSPA1A	-0.0387026428960174	0.0555854693886313	-0.696272664811446	0.486258088542431	0.998476096826227	0.000662327529110016	CERAD
TMCO6	PICALM	0.0826208100013848	0.0405819426367632	2.0359008128541	0.0417603161963774	0.235543425975058	0.627929012430197	CERAD
TMCO6	CD163	0.00406781782807176	0.0531000747325887	0.0766066309427479	0.938936483728493	0.988576040637233	0.00498991941148777	CERAD
TMCO6	ERN1	-0.0142745538945595	0.0458482472118467	-0.311343503026461	0.755539498872689	0.984190507992098	0.0069208278271695	CERAD
TMED1	AIF1	0.0495651909996544	0.0474041737760829	1.04558706652666	0.295751723156043	0.865575450428559	0.0626950695833968	CERAD
TMED1	HSPA1A	-0.0206930251524828	0.0711913728699956	-0.290667595219309	0.771305557278917	0.998476096826227	0.000662327529110016	CERAD
TMED1	FRMD4A	0.121496270628924	0.0766784001534446	1.58449146546866	0.113081922282511	0.353915854062562	0.451099982212257	CERAD
TMED1	PICALM	0.120308059709107	0.0493312407085924	2.43878033434808	0.0147369233520811	0.117940282241941	0.928337837250337	CERAD
TMED1	CD163	0.0654627093984007	0.0692174692037142	0.945754159339994	0.344273991481055	0.784501720338285	0.10540609970916	CERAD
TMED1	GPNMB	-0.0333970157129508	0.0615076638489505	-0.542973243057429	0.587148225166183	0.902004989571818	0.0447910600883086	CERAD
TMED1	ERN1	0.0519292226364838	0.0617686921847367	0.840704583499596	0.400513452189416	0.961437394085711	0.0170789904565333	CERAD
TMED10	AIF1	0.0436847406994556	0.031547419391697	1.3847326197132	0.166134240865904	0.786203637106151	0.104464951394233	CERAD
TMED10	CCL3	-0.0170613113717653	0.0578314820298117	-0.295017709609625	0.767980351174969	0.982483757163203	0.00767462083314858	CERAD
TMED10	HIF1A	0.0139827296830892	0.0258299279719029	0.54133831493062	0.588274415970544	0.845376504277349	0.072949826774916	CERAD
TMED10	HIST	0.0946049023449707	0.0438687824438636	2.15654269561803	0.0310413136390104	0.445376736551922	0.351272471296113	CERAD
TMED10	HSPA1A	0.0222921214164289	0.0448144130876273	0.49743196174053	0.618884471321342	0.998476096826227	0.000662327529110016	CERAD
TMED10	IFI44L	-0.0169640110405385	0.0499608607831915	-0.339546012110458	0.734198440926531	0.95569781247495	0.019679408059618	CERAD
TMED10	TMEM163	-0.026115315692749	0.0247637797423142	-1.05457712693695	0.291618769359357	0.88529759594345	0.0529107151206147	CERAD
TMED10	FRMD4A	-0.0371109371638154	0.0167430952643729	-2.21649202718105	0.0266578233133672	0.137460760673126	0.861821257144351	CERAD
TMED10	PICALM	0.0158882087463966	0.0129539734215818	1.22651237804196	0.220005920166933	0.588671912337926	0.230126685451049	CERAD
TMED10	CD163	0.013985313930216	0.0156186947346619	0.895421427193849	0.370561850664772	0.800681704746887	0.0965400948327169	CERAD
TMED10	GPNMB	0.0625193801373182	0.0239356494983508	2.61197759190223	0.00900201542589672	0.169738668203144	0.770219209690263	CERAD
TMED10	MKI67	-0.104872030072002	0.0610128590783931	-1.71885126604633	0.0856414578757356	0.644960295241866	0.190467020385076	CERAD
TMED10	ERN1	0.0184538382351724	0.0380871482918916	0.484516144231808	0.628019609677882	0.979131647186697	0.00915891207532584	CERAD
TMED2	AIF1	0.0394827389661433	0.0453046966620033	0.871493286020766	0.383484870201649	0.898625489744819	0.0464212666927865	CERAD
TMED2	CCL3	0.0970089280658828	0.07313758386443	1.32638956525692	0.184710693338443	0.898568951966009	0.0464485915551322	CERAD
TMED2	HIF1A	0.0213988529096416	0.0653084152797378	0.327658431428525	0.743169936639641	0.914055860982032	0.0390272622804717	CERAD
TMED2	HIST	0.0401466332567755	0.0571951511434015	0.701923720004141	0.482726735437843	0.918426440747271	0.0369556217826203	CERAD
TMED2	HSPA1A	0.00629419390619304	0.0641637722891785	0.0980957584262012	0.921856255569145	0.998476096826227	0.000662327529110016	CERAD
TMED2	IFI44L	0.0386678013893496	0.0644988912150161	0.59951110260865	0.548832108558551	0.896235283016861	0.0475779627685442	CERAD
TMED2	TMEM163	0.0248433749454326	0.0725385219273579	0.342485265557402	0.731985730689486	0.969630336379811	0.013393805392876	CERAD
TMED2	FRMD4A	-0.0950060937001556	0.0556851385110392	-1.70613014963268	0.0879838502486191	0.30181848925743	0.520254159071626	CERAD
TMED2	PICALM	-0.0141386031116007	0.0471168392952292	-0.300075372692334	0.764119663819199	0.935605852646486	0.0289070701419319	CERAD
TMED2	CD163	-0.00574972005004589	0.0597728938010796	-0.0961927670622839	0.923367475225381	0.986082355634485	0.00608681213384818	CERAD
TMED2	GPNMB	0.050403441524545	0.054815508634961	0.91951060529607	0.357828561064803	0.789032420376336	0.102905151795301	CERAD
TMED2	MKI67	-0.014924472846142	0.0715023358320571	-0.208727067059687	0.834661309049534	0.968501948080921	0.013899501387882	CERAD
TMED2	ERN1	0.0302738246076613	0.0480492865044923	0.630057734672728	0.528656811087605	0.972256130994171	0.0122193095345355	CERAD
TMED3	AIF1	0.0786636678312926	0.0519069887894077	1.51547353575912	0.129652527279194	0.748549695277751	0.125779362096514	CERAD
TMED3	HIST	0.0373756882110383	0.0765992564492233	0.487938002842289	0.625593755384911	0.932944875209723	0.0301440165959447	CERAD
TMED3	HSPA1A	0.045784779159517	0.0556907292178015	0.822125689546223	0.411005365975864	0.998476096826227	0.000662327529110016	CERAD
TMED3	TMEM163	-0.00463640470257411	0.0748004896245128	-0.061983614356646	0.950575880757645	0.994663789904127	0.0023236919819368	CERAD
TMED3	FRMD4A	-0.0497869592963995	0.0570166965393432	-0.87319964709013	0.382554267174863	0.695288091865345	0.157835208671996	CERAD
TMED3	PICALM	-0.0292642119760056	0.0404402083167067	-0.723641474515252	0.469285872090007	0.799101595190697	0.0973980023808647	CERAD
TMED3	CD163	0.0737997288681631	0.0515732201374276	1.430969962153	0.152438824130677	0.603534920960475	0.219297596251518	CERAD
TMED3	GPNMB	0.129337096599524	0.0565432629767993	2.28740065200329	0.0221724482776904	0.280246420551576	0.552459925725412	CERAD
TMED3	ERN1	0.0350738412105442	0.0595165883607659	0.589312025043177	0.555651979665255	0.973830847109517	0.0115164728407857	CERAD
TMED4	AIF1	0.0253818985068999	0.0330269089742024	0.768521768922605	0.442177262767532	0.913321395554176	0.0393763684089422	CERAD
TMED4	CCL3	0.0793754558960195	0.0767269059756572	1.03451918054929	0.300893514731987	0.93310439399891	0.0300697654695507	CERAD
TMED4	HIF1A	-0.0472950882497311	0.0627769635434004	-0.753382858618735	0.451219880334396	0.76880033781653	0.114186434507276	CERAD
TMED4	HIST	0.0255775908164039	0.0541048345831915	0.472741318099325	0.636397744683212	0.933549158014971	0.0298628084138386	CERAD
TMED4	HSPA1A	0.0255005209621554	0.0478433819392641	0.532999966317759	0.594033603622878	0.998476096826227	0.000662327529110016	CERAD
TMED4	IFI44L	0.112336095781459	0.0563174206959829	1.99469532505547	0.0460761195831938	0.426857468181634	0.369717115878244	CERAD
TMED4	TMEM163	0.0414171323975544	0.0451299095506774	0.917731340698704	0.358759535475538	0.907846165403443	0.0419877364750927	CERAD
TMED4	FRMD4A	-0.0235316808459645	0.0459951119090331	-0.511612644676336	0.608922134089048	0.847539193356119	0.0718402092727081	CERAD
TMED4	PICALM	0.00481605009439953	0.0358369327124206	0.134387899015988	0.89309585002089	0.97766967309298	0.00980785624062709	CERAD
TMED4	CD163	0.038017565946007	0.0383309038904929	0.991825448588923	0.321282681217738	0.768563033665818	0.114320508059329	CERAD
TMED4	GPNMB	-0.00351321712901234	0.0383777774891799	-0.091543006366193	0.927061135532124	0.988421328983764	0.0050578915985603	CERAD
TMED4	MKI67	-0.0663172120995874	0.0654565381683002	-1.0131487847566	0.310989099161805	0.798055273598778	0.0979670282136478	CERAD
TMED4	ERN1	0.0445050138922548	0.0440874704078638	1.00947079704343	0.312748900099623	0.942932638427248	0.0255193314453546	CERAD
TMED5	AIF1	0.0503579629609509	0.0382870601912024	1.31527369062726	0.188417936879359	0.796733555276979	0.0986868916774723	CERAD
TMED5	CCL3	0.0248061039004989	0.0674677587209605	0.367673454265678	0.713116736572603	0.977092095559169	0.0100645000395058	CERAD
TMED5	HIF1A	0.115559927961437	0.0680351111051482	1.69853368480341	0.0894070806488545	0.375651939804442	0.42521436419361	CERAD
TMED5	HIST	0.0260443250302898	0.0535484142820012	0.486369678346271	0.626705084818401	0.932944875209723	0.0301440165959447	CERAD
TMED5	HSPA1A	0.0661780333617281	0.042112419972255	1.57146118426175	0.116075563723934	0.949743616296998	0.0223936168743794	CERAD
TMED5	IFI44L	0.0328209523918225	0.058976277967762	0.556511084164438	0.577861519262186	0.908365774176161	0.0417392376914663	CERAD
TMED5	TMEM163	-0.000313393592132939	0.0478352046532715	-0.00655152610727894	0.994772675864297	0.999102324797748	0.000390030473424679	CERAD
TMED5	FRMD4A	0.00178729364558527	0.0184485232010387	0.0968800389119841	0.922821660870371	0.97451698580188	0.0112105867405746	CERAD
TMED5	PICALM	0.0379500155867578	0.0162046129072302	2.34192669729403	0.0191844824178719	0.142065215818885	0.84751224457191	CERAD
TMED5	CD163	0.00345277014648974	0.0188543502097536	0.18312856757607	0.854697141105156	0.974896258818826	0.0110415962190138	CERAD
TMED5	GPNMB	0.0592787285554463	0.0447266631241086	1.32535549077199	0.185053272167498	0.654993469257813	0.183763030205827	CERAD
TMED5	MKI67	-0.0150127614702437	0.0628286849496644	-0.238947568014057	0.81114623974954	0.963551648606263	0.0161250011916956	CERAD
TMED5	ERN1	-0.0272608449820303	0.0379443333922673	-0.718443112446028	0.472484112227763	0.968389303518541	0.0139500162651347	CERAD
TMED7	AIF1	0.00114231514977801	0.0353802625942368	0.0322867911659901	0.974243342836755	0.997215608150594	0.00121093265459832	CERAD
TMED7	CCL3	-0.0164860107969932	0.0576566250795776	-0.285934370494964	0.774928388383347	0.982483757163203	0.00767462083314858	CERAD
TMED7	HIF1A	0.0362985996774459	0.0727472219736713	0.498968877335043	0.617801309591764	0.863502294853509	0.0637365039090398	CERAD
TMED7	HIST	0.0374498480201872	0.0541023767294734	0.692203379667525	0.488809616599804	0.922832167452704	0.0348772755469971	CERAD
TMED7	HSPA1A	0.0316405611385739	0.0467273900127563	0.6771309317712	0.498322884984919	0.998476096826227	0.000662327529110016	CERAD
TMED7	IFI44L	-0.0152940721358616	0.062432231987139	-0.24497077309381	0.806479061653091	0.967989950484383	0.0141291514435008	CERAD
TMED7	TMEM163	-0.0167034428932651	0.0580140500946935	-0.287920647946504	0.773407481093059	0.969842900480975	0.0132986090119191	CERAD
TMED7	FRMD4A	-0.00112352675147751	0.0419614967072695	-0.0267751829567811	0.978639047251546	0.992761433434578	0.00315510255271914	CERAD
TMED7	PICALM	0.00120953404159192	0.0386915232478421	0.031260956924444	0.975061427039583	0.994848575136609	0.00224301773386963	CERAD
TMED7	CD163	0.00352082478741958	0.0403945846960436	0.0871608116264263	0.930543688557515	0.987598984854376	0.00541936514793193	CERAD
TMED7	GPNMB	0.0248265952703368	0.042305434815186	0.586841746900686	0.557309996187311	0.885611749546649	0.0527566302397394	CERAD
TMED7	MKI67	0.0224435076633146	0.0716756004204253	0.313126189828455	0.754184792280499	0.950611577999352	0.021996900507693	CERAD
TMED7	ERN1	0.067466203114751	0.0380610728545821	1.77257754589618	0.0762987351718866	0.755171033924001	0.121954676612831	CERAD
TMED8	AIF1	0.032052517378206	0.049772562375109	0.643979651612941	0.519588629136898	0.934411196441989	0.0294619663320181	CERAD
TMED8	HIF1A	0.0184806666313732	0.0314032336643742	0.588495657131604	0.5561996480068	0.828216038360125	0.0818563636623552	CERAD
TMED8	HIST	0.0212244904396037	0.0618310673350988	0.343265794274191	0.731398511390702	0.949588791118585	0.0224644204056946	CERAD
TMED8	HSPA1A	0.0417227296303154	0.0523371300640504	0.797191775308562	0.425339661972079	0.998476096826227	0.000662327529110016	CERAD
TMED8	IFI44L	0.122013611699667	0.081447993604203	1.49805546214672	0.134118841272448	0.622727260456657	0.205702122223415	CERAD
TMED8	TMEM163	0.00880767134853701	0.0286255396018433	0.307685775396522	0.758321444575025	0.969630336379811	0.013393805392876	CERAD
TMED8	FRMD4A	0.0682563198866427	0.0237519798191043	2.87371075617632	0.00405680306187819	0.0371102383784395	1.43050625594202	CERAD
TMED8	PICALM	0.0824090118769946	0.0209784764075784	3.92826486899805	8.55609481883962e-05	0.00269992325394495	2.56864858060469	CERAD
TMED8	CD163	0.0599175334605461	0.0212793599064567	2.81575826171189	0.00486622671751273	0.121472036740931	0.915523686566327	CERAD
TMED8	GPNMB	0.0506855392317073	0.0313832976879819	1.61504822519391	0.106300251799918	0.543654307871953	0.264677166304808	CERAD
TMED8	MKI67	0.0262759362783352	0.034520469427241	0.761169726666583	0.446555697687407	0.857352389795978	0.0668406372506115	CERAD
TMED8	ERN1	0.0665895980490878	0.0503452917898973	1.32265790268893	0.185949169085393	0.873052979965353	0.0589594009582802	CERAD
TMED9	AIF1	0.0585791706259632	0.0382949490388511	1.52968399478828	0.126094967211778	0.743060758642471	0.128975673366866	CERAD
TMED9	CCL3	0.0392613925117647	0.0744085309709387	0.527646386771145	0.597744790968007	0.966058918605711	0.0149963857532058	CERAD
TMED9	HIF1A	0.0657021997471039	0.0700488490896196	0.937948311799461	0.348270973668404	0.698006809476318	0.156140340552248	CERAD
TMED9	HIST	0.0630172993096623	0.0540944038459321	1.16495043533789	0.244039056356294	0.813139974682912	0.0898346881084529	CERAD
TMED9	HSPA1A	0.0479670825487361	0.0614892369327998	0.780089084552444	0.435338440929557	0.998476096826227	0.000662327529110016	CERAD
TMED9	IFI44L	0.0352088110484207	0.0529661407951587	0.664741861873367	0.506215613785476	0.882437259592142	0.0543161627464268	CERAD
TMED9	TMEM163	0.0353373630958394	0.0670037898174334	0.527393498071136	0.59792035774595	0.947615732620243	0.0233677375931743	CERAD
TMED9	FRMD4A	0.0373409854920074	0.05567776824415	0.670662396672674	0.50243562306856	0.785749754626087	0.104715745931831	CERAD
TMED9	PICALM	0.0585040495276557	0.0502932678937621	1.16325806569654	0.244724814028059	0.617104298674469	0.209641428331847	CERAD
TMED9	CD163	0.0131142813958264	0.051886383793179	0.252749959374707	0.800461438943055	0.96309277075984	0.0163318770618189	CERAD
TMED9	GPNMB	0.082010368031179	0.0490455152563679	1.67212776953202	0.0944991297844995	0.521336118348505	0.282882185957169	CERAD
TMED9	MKI67	-0.0821215838036037	0.0805673809797136	-1.01929072045027	0.308064968116569	0.797463100607394	0.0982894030335895	CERAD
TMED9	ERN1	0.0151798291048423	0.056161752072912	0.270287669892048	0.786938950468987	0.988102593543814	0.00519796077999502	CERAD
TMEFF1	PICALM	0.0133716861027232	0.0660443259935029	0.202465327665524	0.839552961591373	0.961291292544947	0.0171449915450017	CERAD
TMEFF2	PICALM	0.0665062485994305	0.0220709493957849	3.01329351115869	0.002584288408607	0.0334018482135822	1.47622950184853	CERAD
TMEM101	AIF1	0.0344780047298673	0.0468079853941239	0.736583820892141	0.461375476836742	0.921411414752763	0.0355464118647256	CERAD
TMEM101	HSPA1A	-0.0276255754599056	0.0683198226426699	-0.404356662405205	0.685950463924774	0.998476096826227	0.000662327529110016	CERAD
TMEM101	FRMD4A	-0.0120107622622407	0.0643357484171716	-0.186688778132485	0.851904655165779	0.953032631059196	0.0208922292186154	CERAD
TMEM101	PICALM	0.0613140982010106	0.0405220164509687	1.51310580200766	0.130252786083306	0.461306463149101	0.336010460652242	CERAD
TMEM101	CD163	0.0250672838041439	0.0475802160112921	0.526842580920497	0.598302910422582	0.906558123924008	0.0426043459090988	CERAD
TMEM101	GPNMB	-0.0331418594002291	0.0688764273668351	-0.481178549283863	0.630389605004914	0.91239110529595	0.0398189572179629	CERAD
TMEM101	ERN1	0.0815054893703576	0.0756812727434567	1.076957170721	0.281499400119425	0.9317793762169	0.0306869063521889	CERAD
TMEM102	AIF1	0.120473347305016	0.0697604052255966	1.72695882306618	0.0841750588775521	0.671843524155891	0.172731864608013	CERAD
TMEM102	PICALM	0.172361795119732	0.0699722173007861	2.46328902768379	0.0137668888594689	0.11206309121702	0.950537401857941	CERAD
TMEM104	AIF1	-0.0514785129566884	0.0439198627419274	-1.172100952573	0.241156527534897	0.83811330371537	0.0766972655557864	CERAD
TMEM104	HSPA1A	-0.0192354788564774	0.0618760273879414	-0.31087126417922	0.755898490701329	0.998476096826227	0.000662327529110016	CERAD
TMEM104	FRMD4A	0.0804188378257502	0.0505131557503649	1.59203749263219	0.111376280497536	0.350501351383031	0.455310303240655	CERAD
TMEM104	PICALM	-0.000560261037955409	0.0326859121690174	-0.0171407496617602	0.986324330151618	0.997814196710619	0.000950321293588147	CERAD
TMEM104	CD163	-0.00673481712750413	0.0459138597072444	-0.146683750188867	0.883381645326991	0.979994899062442	0.00877618483281069	CERAD
TMEM104	ERN1	-0.0572129756211123	0.0402639506397964	-1.42094788792443	0.155331909768044	0.846272140075963	0.0724899561950814	CERAD
TMEM106A	AIF1	0.00198465090479639	0.0390199276347292	0.0508624957835642	0.959435090836568	0.995189749482551	0.00209410589088854	CERAD
TMEM106A	CCL3	0.095423933360509	0.0670850134984224	1.42243294566458	0.15490060461412	0.889716275737354	0.0507484647332197	CERAD
TMEM106A	HIF1A	-0.111631580860605	0.065461960850339	-1.70528929183499	0.0881404837102293	0.374957452164884	0.426018010507931	CERAD
TMEM106A	HIST	0.00743934958075822	0.0462188493194012	0.160959212319365	0.872125525543762	0.980352682066965	0.00861765867366996	CERAD
TMEM106A	HSPA1A	0.000416166630099797	0.036611801576623	0.0113670076909169	0.990930635368361	0.99905867190934	0.000409006130129971	CERAD
TMEM106A	IFI44L	-0.0243949245322407	0.0520204610560257	-0.468948641304189	0.639106346945926	0.92842548038465	0.0322529489586906	CERAD
TMEM106A	TMEM163	-0.0303736304510542	0.0253273342118988	-1.19924308641944	0.230433438083363	0.856641570230388	0.067200854427407	CERAD
TMEM106A	FRMD4A	-0.0642370004051593	0.0171360609410731	-3.74864448872207	0.000177792898564202	0.00411768353074692	2.38534703463196	CERAD
TMEM106A	PICALM	-0.0125164015387136	0.013604355374882	-0.920029004962846	0.357557602232055	0.721016174295613	0.142054992799926	CERAD
TMEM106A	CD163	-0.0302856490339965	0.0139912167946907	-2.16461866601117	0.0304169003384108	0.314483352484872	0.502402339456601	CERAD
TMEM106A	GPNMB	0.026536453426013	0.0514064882050553	0.516208252159957	0.605708967337809	0.906826694030957	0.0424757041391333	CERAD
TMEM106A	MKI67	0.102734066062635	0.0696541746765005	1.47491613445668	0.140235092019278	0.697140090936381	0.156679941260346	CERAD
TMEM106A	ERN1	-0.0270730326259294	0.0346985731679217	-0.780234751870373	0.435252710510136	0.963534052897477	0.0161329320473136	CERAD
TMEM106B	AIF1	-0.0161353918482111	0.0284013906312396	-0.568119781799109	0.569953636358107	0.93903396375168	0.0273186995302829	CERAD
TMEM106B	HIF1A	0.0446655213033592	0.058559864455353	0.76273266201654	0.445622847366561	0.766106867481057	0.115710644570963	CERAD
TMEM106B	HIST	0.0205971070468474	0.0541416119750567	0.380430251251784	0.703626062426205	0.94819721127955	0.0231013263084394	CERAD
TMEM106B	HSPA1A	-0.00506197344467461	0.0378183606977401	-0.133849626247208	0.893521484160943	0.998476096826227	0.000662327529110016	CERAD
TMEM106B	IFI44L	-0.0536973037769904	0.0571963685157152	-0.938823655600382	0.347821291410028	0.806903533817919	0.0931783825452756	CERAD
TMEM106B	TMEM163	-0.00542670077076757	0.0561063752733343	-0.0967216424930362	0.922947452186966	0.991250686391367	0.00381649894709629	CERAD
TMEM106B	FRMD4A	0.0103672730825374	0.0433189187063416	0.239324373556436	0.810854067101725	0.933909903312935	0.0296950192531855	CERAD
TMEM106B	PICALM	0.0273279557244765	0.0157403149057821	1.73617592075224	0.0825327335132074	0.35557768091709	0.449065506865918	CERAD
TMEM106B	CD163	0.0387828888078358	0.0301620773927316	1.28581623549516	0.198507202685036	0.657972513982147	0.181792248141678	CERAD
TMEM106B	GPNMB	-0.0354321452408155	0.0485223569282099	-0.730223086509139	0.465253833001869	0.848575468479198	0.0713095274340184	CERAD
TMEM106B	ERN1	0.0417329618969947	0.0407008525845106	1.02535841995794	0.30519409991687	0.941019822954733	0.0264012278913629	CERAD
TMEM106C	AIF1	0.0955063401084562	0.0606492394774572	1.57473269131355	0.115318158549745	0.722577857246082	0.141115351131107	CERAD
TMEM106C	HSPA1A	-0.0646568711587975	0.0674413815769255	-0.958712138556179	0.33770378168752	0.998476096826227	0.000662327529110016	CERAD
TMEM106C	PICALM	-0.0040510676435063	0.0467265362339752	-0.0866973666359788	0.930912069657542	0.98560281722892	0.00629806379853596	CERAD
TMEM106C	CD163	0.0624195238848266	0.0661798602923226	0.943180049173778	0.345588816340344	0.784839662039823	0.105219057909206	CERAD
TMEM106C	MKI67	-0.0137515087766382	0.09494494657637	-0.144836658216212	0.884839838308605	0.97767504912619	0.00980546813838469	CERAD
TMEM106C	ERN1	-0.0644221742581811	0.0679492152969683	-0.948092983511694	0.343082119921133	0.94546087071269	0.0243564403622604	CERAD
TMEM107	AIF1	0.0288783652793992	0.0545478477660822	0.529413468396378	0.596518657130028	0.945568910775992	0.0243068153337948	CERAD
TMEM107	HIST	0.00275507791495419	0.0725944114348463	0.0379516530336069	0.969726229521648	0.995902331840516	0.00178325075557714	CERAD
TMEM107	HSPA1A	0.15847209539804	0.0774468822616087	2.04620367883545	0.0407363355549276	0.813115557873814	0.0898477292145342	CERAD
TMEM107	FRMD4A	0.0288712542046577	0.0643455183538724	0.448690988016886	0.65365458658429	0.869631748995163	0.0606646131700315	CERAD
TMEM107	PICALM	0.0262257817306249	0.0445380078635117	0.588840475555052	0.555968291100382	0.847912162972832	0.0716491349036743	CERAD
TMEM107	CD163	0.0088682842459428	0.0648434393648266	0.136764556797295	0.891216899914668	0.982020990169208	0.0078792293034406	CERAD
TMEM107	GPNMB	-0.00619351575973601	0.0612849600260249	-0.101060941495367	0.919502083424596	0.986092044966358	0.00608254473907376	CERAD
TMEM107	MKI67	0.00317748766439032	0.0790229899694381	0.0402096613355076	0.967925975228785	0.995816047898105	0.00182087920794351	CERAD
TMEM107	ERN1	-0.00308446877924918	0.0389785189681424	-0.0791325289134293	0.936927210299023	0.998884437529094	0.000484753061794819	CERAD
TMEM108	HSPA1A	-0.140395359344082	0.103246534707273	-1.35980698763532	0.173891010592852	0.964491440768337	0.0157016220829008	CERAD
TMEM108	PICALM	-0.00219500742742207	0.0879087024859675	-0.0249691710302794	0.980079553892301	0.996175416652717	0.00166417987306453	CERAD
TMEM108	ERN1	-0.161275575987049	0.0744956419221104	-2.16489947365877	0.0303953845362133	0.586974668743829	0.231380640595918	CERAD
TMEM109	AIF1	0.0371920367216947	0.0412227059523878	0.902222109452287	0.366938892260619	0.88851434057575	0.0513355583115158	CERAD
TMEM109	CCL3	-0.0492934641193475	0.0751191688307527	-0.656203534818232	0.511693174822283	0.961042897910996	0.0172572263686814	CERAD
TMEM109	HIF1A	0.114328511797096	0.0813136424604481	1.4060188221516	0.159718535707364	0.49931886953555	0.301622021406701	CERAD
TMEM109	HIST	-0.0100414426048413	0.0613611811666612	-0.163644871463084	0.870010718518521	0.980040175753346	0.00875612048062158	CERAD
TMEM109	HSPA1A	0.0430257504080136	0.0568895445639919	0.756303302087719	0.449467368777931	0.998476096826227	0.000662327529110016	CERAD
TMEM109	IFI44L	0.0134387726713656	0.065043105207352	0.20661333170555	0.836311847726828	0.973257020059552	0.0117724550517417	CERAD
TMEM109	TMEM163	0.0382106444214909	0.0621690593771567	0.614624779662196	0.53880254594003	0.938981921099331	0.0273427694403692	CERAD
TMEM109	FRMD4A	0.02340375984204	0.0533122561490395	0.438993986234846	0.66066589383671	0.872219582732336	0.0593741669435811	CERAD
TMEM109	PICALM	0.0416658979219942	0.042878211608344	0.971726579983716	0.331186589877796	0.699659969126635	0.15511297342921	CERAD
TMEM109	CD163	0.0488658297323701	0.0531881148108602	0.918735885002496	0.358233735195191	0.79249758598531	0.101002052005928	CERAD
TMEM109	GPNMB	0.0866135430169014	0.0510030791008616	1.69820223688099	0.0894695985223184	0.50963672216618	0.292739286207357	CERAD
TMEM109	MKI67	0.054054083762209	0.0789551401012142	0.684617666347194	0.4935852160904	0.873329424095202	0.0588219074048962	CERAD
TMEM109	ERN1	0.0646017652231175	0.052822834036451	1.22298938331363	0.221333706240735	0.898882495272979	0.0462970768873564	CERAD
TMEM115	AIF1	-0.000395380454414265	0.0469792788372312	-0.00841606053137039	0.993285034509582	0.999788550798547	9.18409315819329e-05	CERAD
TMEM115	HSPA1A	-0.0990924322222804	0.0631779767900725	-1.56846479195661	0.116772700468944	0.949743616296998	0.0223936168743794	CERAD
TMEM115	PICALM	0.0564343130059693	0.0488558199514924	1.15511955509091	0.248041471326361	0.620723929673112	0.207101511703919	CERAD
TMEM115	CD163	-0.0741721926836081	0.0487803177957116	-1.52053524936504	0.128376506518241	0.568996827865376	0.244890154772597	CERAD
TMEM115	ERN1	0.0935051715232877	0.0803288392930298	1.16402990938525	0.244411891062122	0.916359876577364	0.0379339349371699	CERAD
TMEM116	AIF1	0.0418927227299202	0.0622610666331981	0.672855847085387	0.501039004211669	0.92833865967639	0.0322935634381781	CERAD
TMEM116	HSPA1A	-0.102569850033784	0.0565475625516166	-1.81386863386301	0.0696979527615849	0.899118594317502	0.0461830207687013	CERAD
TMEM116	FRMD4A	0.050532034953627	0.0527914834420298	0.95720051150137	0.338466058948172	0.653865991414246	0.18451125038035	CERAD
TMEM116	PICALM	0.0490512438314605	0.0338341147355772	1.44975697501795	0.147126301382495	0.490095647265195	0.309719154612654	CERAD
TMEM116	CD163	0.0293437837962398	0.0551560739070516	0.532013642698529	0.594716546612039	0.906164846688728	0.0427927896355687	CERAD
TMEM116	ERN1	-0.0252291330595398	0.0530357345077899	-0.475700643984372	0.634287662078348	0.979131647186697	0.00915891207532584	CERAD
TMEM117	AIF1	-0.0475694551447469	0.028363925715826	-1.67711111717532	0.0935207552698289	0.686912090872594	0.163098839202202	CERAD
TMEM117	CCL3	0.0239616928519749	0.0431842045824095	0.55487169634555	0.578982422699193	0.964841786758919	0.0155438957451503	CERAD
TMEM117	HIF1A	-0.0160322021026617	0.022884449921336	-0.700571879934693	0.483570232423151	0.784635240918154	0.105332189970713	CERAD
TMEM117	HIST	-0.0205866113220895	0.023867595639998	-0.862533940686923	0.388393764256199	0.882276929902858	0.0543950767144193	CERAD
TMEM117	HSPA1A	-0.0223632711590741	0.0368332607405369	-0.607148829874356	0.543752147184499	0.998476096826227	0.000662327529110016	CERAD
TMEM117	IFI44L	0.0110680180307677	0.0232984312519043	0.475054217646649	0.634748329352621	0.92842548038465	0.0322529489586906	CERAD
TMEM117	TMEM163	-0.0290536011539852	0.0251644978325767	-1.15454722551125	0.248275888796419	0.86242867495099	0.0642768120298437	CERAD
TMEM117	FRMD4A	-0.0117927992047937	0.012917275653867	-0.912947863063001	0.361269962882227	0.678263721320339	0.168601411671149	CERAD
TMEM117	PICALM	0.0333677159617246	0.0107335463693264	3.10873171024636	0.00187892250325093	0.0267530049649875	1.57262742985146	CERAD
TMEM117	CD163	-0.00262437318527621	0.0145814252154748	-0.179980567502486	0.857167823959019	0.975427967156738	0.01080479661433	CERAD
TMEM117	GPNMB	0.040771269882898	0.0225168172285009	1.8107030611454	0.0701868287604543	0.456844293096054	0.340231795929782	CERAD
TMEM117	MKI67	-0.00309337970187371	0.0255565490017087	-0.121040587352654	0.903658887453508	0.981154902304038	0.00826242187067919	CERAD
TMEM117	ERN1	-0.00946424896674962	0.0320755796201571	-0.295060886781359	0.767947368036446	0.986036618384768	0.00610695639029003	CERAD
TMEM119	AIF1	0.0233844869248054	0.0429310131603107	0.544699162758733	0.585960440768865	0.945568910775992	0.0243068153337948	CERAD
TMEM119	CCL3	-0.0171238961156153	0.0827661352833971	-0.206894958390673	0.836091893956753	0.982483757163203	0.00767462083314858	CERAD
TMEM119	HIF1A	0.143258508919623	0.077262579708039	1.85417713802685	0.063713821729288	0.318115687283683	0.497414913939622	CERAD
TMEM119	HIST	-0.00480625723209105	0.0679054386121328	-0.0707786788558098	0.943573901067278	0.992272355659187	0.00336910775962163	CERAD
TMEM119	HSPA1A	-0.0321576195056061	0.0611055586588945	-0.526263407313194	0.598705203906591	0.998476096826227	0.000662327529110016	CERAD
TMEM119	IFI44L	-0.0262059392093705	0.0643321027104536	-0.407353997541762	0.683748008882822	0.945083830327249	0.0245296672221515	CERAD
TMEM119	TMEM163	-0.120491424462372	0.0824092382342858	-1.46211064492333	0.143710892164782	0.78888908664003	0.102984051855466	CERAD
TMEM119	FRMD4A	-0.0261405682001289	0.0213828688141107	-1.22250051793231	0.221518408146055	0.529971399341614	0.275747567084628	CERAD
TMEM119	PICALM	0.0670543667549429	0.0194801567658736	3.44218825140117	0.000577028537379962	0.0112077927371324	1.95047990894569	CERAD
TMEM119	CD163	0.0441711580501488	0.0682763543205974	0.646946640453874	0.517666478510341	0.878415254423954	0.0563001309374443	CERAD
TMEM119	GPNMB	0.0128625147518033	0.0557273090460178	0.23081169667069	0.817461093939243	0.965085908039237	0.0154340257994436	CERAD
TMEM119	MKI67	-0.154141725176169	0.0916016749690444	-1.68273915546041	0.0924255982367239	0.646850210246897	0.189196276355588	CERAD
TMEM119	ERN1	0.0115060691965554	0.0745142849491866	0.154414273778534	0.877283099789266	0.994766832983931	0.0022787031891816	CERAD
TMEM120A	AIF1	0.0162762395010899	0.0439735864514164	0.370136730127129	0.711280615818039	0.968351611026321	0.0139669205823402	CERAD
TMEM120A	HSPA1A	0.0562152398589102	0.0503113081955007	1.11734800535235	0.263845557249592	0.996949400327308	0.00132688353016553	CERAD
TMEM120A	FRMD4A	-0.0264576713261471	0.0559904099586112	-0.472539339249434	0.636541869137802	0.862123373639269	0.0644305802811317	CERAD
TMEM120A	PICALM	-0.0104164659369718	0.0381885612181679	-0.272764032073988	0.785034609714665	0.945511301362966	0.024333275819215	CERAD
TMEM120A	CD163	0.0146107615738729	0.0545016263304547	0.268079368591404	0.788638226256758	0.9607707462342	0.0173802289008191	CERAD
TMEM120A	ERN1	-0.0553062358980529	0.055996058282107	-0.987680876025617	0.323308963313346	0.942967120747414	0.0255034499211108	CERAD
TMEM120B	AIF1	0.0890962690832022	0.0607787772287483	1.46591085154408	0.142672575262503	0.76603761599467	0.115749903973384	CERAD
TMEM120B	HSPA1A	-0.0212255538259346	0.0547018537853438	-0.38802256883699	0.697999332039782	0.998476096826227	0.000662327529110016	CERAD
TMEM120B	FRMD4A	0.0941269114407816	0.0502996638936676	1.87132287085981	0.0613003423349476	0.239932677434614	0.619910599622487	CERAD
TMEM120B	PICALM	0.0040119793425762	0.0385944431155361	0.103952253710876	0.917207239225046	0.982499238267898	0.00766777766111253	CERAD
TMEM120B	CD163	0.0370433519276029	0.0467142157995595	0.792978139385832	0.427790559376748	0.833092040877118	0.0793070146354218	CERAD
TMEM120B	GPNMB	-0.00365539695890085	0.0569863141501888	-0.0641451726333266	0.948854633323151	0.994371664275287	0.0024512598935828	CERAD
TMEM120B	ERN1	0.0714942588251811	0.0407226436068761	1.75563893924385	0.0791500789507514	0.759826327648462	0.119285662407574	CERAD
TMEM121B	AIF1	0.00766531463193552	0.0634919508545366	0.120728919631044	0.903905751979159	0.991919490382407	0.00352357613371762	CERAD
TMEM121B	HSPA1A	-0.141703196107961	0.0906539901632952	-1.56312144509813	0.118024032412071	0.949743616296998	0.0223936168743794	CERAD
TMEM121B	PICALM	0.0419333179496703	0.0655332400394252	0.639878600912193	0.522251526976326	0.828850482626074	0.0815238053084799	CERAD
TMEM121B	CD163	0.0337691987690999	0.0708945776357461	0.47632978283057	0.633839450512375	0.917601966741578	0.037345664260996	CERAD
TMEM121B	ERN1	0.0421659546064798	0.091257528248396	0.462054533097886	0.644042214215548	0.979131647186697	0.00915891207532584	CERAD
TMEM123	AIF1	0.0796116090637947	0.0411068439804664	1.93669961872105	0.0527820724042766	0.605622648382297	0.217797891956573	CERAD
TMEM123	CCL3	0.00687489594769834	0.0775126048778352	0.088693909313635	0.92932517312329	0.993066022335629	0.00302187720161561	CERAD
TMEM123	HIF1A	0.102325428660119	0.0285456297398607	3.58462677448777	0.000337560571281002	0.015279578597311	1.81588862320707	CERAD
TMEM123	HIST	0.00146791285861521	0.0515787812114086	0.0284596266941361	0.97729556820632	0.995902331840516	0.00178325075557714	CERAD
TMEM123	HSPA1A	-0.0283952102553359	0.0446026973367401	-0.63662540498299	0.524368873049904	0.998476096826227	0.000662327529110016	CERAD
TMEM123	IFI44L	0.111002504415556	0.0656863418278981	1.68988714132366	0.0910495481010569	0.541233464229947	0.266615359005119	CERAD
TMEM123	TMEM163	-0.0478095352938348	0.0513197605538723	-0.931600903391733	0.351542816086438	0.906098452034709	0.0428246115368361	CERAD
TMEM123	FRMD4A	-0.0269108659431123	0.0171657871132445	-1.56770358187356	0.116950325374647	0.362092813371774	0.44118009474652	CERAD
TMEM123	PICALM	0.0297335791410958	0.0146956326157591	2.02329358106098	0.0430428882965038	0.240454370132728	0.618967325442816	CERAD
TMEM123	CD163	0.0499023433421273	0.016928956272776	2.94775073773313	0.00320095049329817	0.0947092732218349	1.02360749605582	CERAD
TMEM123	GPNMB	0.0943303928168483	0.0472470954140306	1.99653316230813	0.0458759198137181	0.38042342706425	0.419732746383805	CERAD
TMEM123	MKI67	0.0161861572536	0.0681659570219795	0.237452211642549	0.812305988653682	0.964467612844072	0.0157123515341088	CERAD
TMEM123	ERN1	0.0985227469178166	0.0372753475072502	2.64310740224899	0.00821489725024678	0.361129889962961	0.442336564442859	CERAD
TMEM127	AIF1	-0.0230958316028949	0.0361692107654145	-0.638549504236887	0.523116039766836	0.934411196441989	0.0294619663320181	CERAD
TMEM127	HIF1A	-0.084467417452842	0.0668744858048008	-1.26307389785984	0.206562623566502	0.563056328553292	0.249448155848173	CERAD
TMEM127	HIST	0.0296052217022329	0.0543773310714562	0.544440507080594	0.58613837753523	0.931736641673627	0.0307068250179315	CERAD
TMEM127	HSPA1A	0.0198755067841833	0.0396008049918143	0.501896534383372	0.61574030321885	0.998476096826227	0.000662327529110016	CERAD
TMEM127	IFI44L	0.0107336537544749	0.0700105911504284	0.153314713932525	0.878150097811532	0.980866476642725	0.00839010822047539	CERAD
TMEM127	TMEM163	-0.0416543187114469	0.0579284196032476	-0.719065339547286	0.472100661948873	0.936388936649822	0.0285437260949321	CERAD
TMEM127	FRMD4A	-0.0382953864577249	0.046232066274265	-0.828329545786318	0.407483894630125	0.716033914994969	0.145066406817367	CERAD
TMEM127	PICALM	0.026370657470188	0.0349481309593726	0.754565601829868	0.450509669534751	0.78938729489264	0.102709867809292	CERAD
TMEM127	CD163	-0.0313883169126335	0.0393433510176521	-0.797804866660964	0.424983736697615	0.832968123927326	0.0793716178817451	CERAD
TMEM127	GPNMB	-0.0474222241320256	0.0497489658739896	-0.953230349594453	0.340473372339839	0.778376400655468	0.108810339775257	CERAD
TMEM127	ERN1	-0.0136284253171933	0.0422306668811945	-0.32271394992491	0.746911886445458	0.982111259352868	0.00783930998702356	CERAD
TMEM128	AIF1	-0.00914716079740071	0.0394328346133882	-0.231968127249342	0.816562769403221	0.983484299128692	0.00723256899954998	CERAD
TMEM128	HIST	-0.0411160296780716	0.0611608437874407	-0.672260667641651	0.501417764787979	0.927257990273308	0.0327994156249601	CERAD
TMEM128	HSPA1A	-0.0803170342319525	0.0476497942019422	-1.68556938339681	0.0918787704125998	0.92295839589204	0.0348178751839906	CERAD
TMEM128	FRMD4A	0.00430930701454848	0.0442421192346496	0.0974028163455044	0.922406508245347	0.974332441469479	0.0112928368973555	CERAD
TMEM128	PICALM	0.0362898061215853	0.0355008284080205	1.02222420571421	0.306674796799586	0.678388684870549	0.168521404470777	CERAD
TMEM128	CD163	0.0721818907034677	0.0434589345721149	1.66092177394939	0.0967291585709797	0.505296319348533	0.296453865214063	CERAD
TMEM128	GPNMB	-0.0132353490388838	0.0565316812668934	-0.234122685585769	0.814889734745053	0.964982957909399	0.0154803564502622	CERAD
TMEM128	ERN1	-0.00405422069368395	0.0466335930892242	-0.0869377722177013	0.930720975281645	0.99850052112336	0.000651704132346471	CERAD
TMEM129	AIF1	0.0578384043181749	0.0465156663334237	1.24341773164314	0.213713939515656	0.823925880423272	0.0841118552579919	CERAD
TMEM129	HSPA1A	-0.010399962967461	0.055448265816894	-0.187561555158545	0.851220365842942	0.998476096826227	0.000662327529110016	CERAD
TMEM129	PICALM	0.060013276568067	0.0375775907999547	1.59704960564261	0.110254650164136	0.419074688172125	0.377708569467146	CERAD
TMEM129	CD163	0.0441357557798341	0.052234422529186	0.844955369328974	0.398135758186636	0.8173571686372	0.0875881240404838	CERAD
TMEM129	ERN1	0.00440891966244487	0.0513986156062642	0.0857789574765809	0.93164213431414	0.99882304233519	0.000511447254217688	CERAD
TMEM131	AIF1	-0.00451549227367059	0.0230340574854052	-0.196035469501267	0.844582403935668	0.983484299128692	0.00723256899954998	CERAD
TMEM131	CCL3	-0.00847978426249932	0.0382119356759346	-0.221914543518919	0.824380408701777	0.982483757163203	0.00767462083314858	CERAD
TMEM131	HIF1A	-0.0119612181185837	0.0176556188970397	-0.677473737303494	0.498105427633981	0.793140304987776	0.100649980031537	CERAD
TMEM131	HIST	-0.0131092306171885	0.0180500252425381	-0.726272148711139	0.467671949700665	0.909986934853974	0.0409648430212768	CERAD
TMEM131	HSPA1A	-0.0323564388242545	0.0283435739795317	-1.14157935225885	0.253628910622277	0.99203737620189	0.00347196497037136	CERAD
TMEM131	IFI44L	0.0115155013736271	0.0179436575618215	0.641758868500062	0.521029759775576	0.889308737001709	0.0509474409430886	CERAD
TMEM131	TMEM163	-0.0394591665651923	0.0209016056647263	-1.8878533639061	0.059045638835916	0.707765929945061	0.150110347029083	CERAD
TMEM131	FRMD4A	-0.00540269156571958	0.0110186953229341	-0.490320442427926	0.623907163649677	0.855879415898508	0.0675874183822182	CERAD
TMEM131	PICALM	0.0264385095514153	0.010022124708376	2.63801442515672	0.00833930344321762	0.0780652284714733	1.10754236491402	CERAD
TMEM131	CD163	-0.00960044658985692	0.0101735070482936	-0.94367129685797	0.345337646065477	0.784839662039823	0.105219057909206	CERAD
TMEM131	GPNMB	-0.00670683612837352	0.0204419304808865	-0.328092111194904	0.742842018520699	0.948330773356349	0.0230401563457379	CERAD
TMEM131	MKI67	-0.00137543415243066	0.0215381797829568	-0.0638602781800088	0.949081481108173	0.992939526496624	0.00307720075795753	CERAD
TMEM131	ERN1	-0.00176649960227259	0.0240063277352568	-0.0735847490608999	0.941340806722805	0.999615042698009	0.000167217019794894	CERAD
TMEM131L	AIF1	0.00746689058280035	0.0311174764831432	0.239958101578233	0.810362737816556	0.983484299128692	0.00723256899954998	CERAD
TMEM131L	CCL3	0.0128495507733471	0.0565122963140827	0.227376192641902	0.820131231019007	0.982483757163203	0.00767462083314858	CERAD
TMEM131L	HIF1A	0.00648291743879855	0.0299792989274223	0.216246465752692	0.828795635846663	0.947477884479538	0.0234309183103846	CERAD
TMEM131L	HIST	-0.0748018523416044	0.0242658920875125	-3.08259230989074	0.0020520607502194	0.170054749932337	0.769411232942707	CERAD
TMEM131L	HSPA1A	-0.00388197813418819	0.0425917559377383	-0.0911438856820781	0.927378262006092	0.998476096826227	0.000662327529110016	CERAD
TMEM131L	IFI44L	-0.0279612598647355	0.0273721038091281	-1.02152395956539	0.307006263463186	0.784309006699494	0.105512797692407	CERAD
TMEM131L	TMEM163	-0.00990096937359413	0.0258556054540142	-0.382933186043684	0.70176930449834	0.965819363265917	0.0151040918790964	CERAD
TMEM131L	FRMD4A	-0.0310023461800721	0.0151968838621077	-2.04004626615422	0.0413457178325197	0.18619354930578	0.730035369269997	CERAD
TMEM131L	PICALM	0.0190254097852882	0.0138829166364221	1.37041878760366	0.170556210659232	0.525111239849752	0.279748685669366	CERAD
TMEM131L	CD163	0.0486532940985704	0.0166595880775258	2.92043800075736	0.00349539739202962	0.0996026930694964	1.00172891891154	CERAD
TMEM131L	GPNMB	0.0699037127160748	0.0293631334464657	2.3806625693924	0.0172815337683714	0.245015902921984	0.610805726545174	CERAD
TMEM131L	MKI67	0.0205910040663947	0.0262759808247965	0.783643594646067	0.433249268120913	0.852616226578692	0.0692464063281932	CERAD
TMEM131L	ERN1	-0.00211688125511319	0.0385589121867159	-0.0548999215761715	0.956218194359501	0.999615042698009	0.000167217019794894	CERAD
TMEM132B	PICALM	0.014401918207978	0.0227552106779839	0.632906388421711	0.526794775742624	0.832237256230847	0.0797528463256906	CERAD
TMEM132D	PICALM	0.0310247211442914	0.0235974349863836	1.31474972437443	0.188594029135358	0.547746284730331	0.261420559502699	CERAD
TMEM134	AIF1	0.0892946291505134	0.0393555782736459	2.26891925026823	0.0232732368535147	0.495843519688819	0.304655358303875	CERAD
TMEM134	HIF1A	0.172478924023843	0.0787795546806516	2.18938688753726	0.0285687318914898	0.211240818044489	0.675222159345257	CERAD
TMEM134	HIST	-0.0234883677320504	0.059722263266037	-0.393293328945352	0.694102844816795	0.94819721127955	0.0231013263084394	CERAD
TMEM134	HSPA1A	0.0356275590350946	0.0517255631887764	0.688780495343648	0.490961411646513	0.998476096826227	0.000662327529110016	CERAD
TMEM134	IFI44L	0.0332169689850561	0.0844545167240748	0.393311930178711	0.694089107814955	0.94706827985424	0.0236187089640509	CERAD
TMEM134	FRMD4A	0.0598663828676296	0.0572591545548474	1.04553382481896	0.295776315923479	0.612607165124316	0.212817927941208	CERAD
TMEM134	PICALM	0.0301636065060251	0.0353068276901556	0.854327858926714	0.392923355316322	0.750312308343732	0.124757929197017	CERAD
TMEM134	CD163	0.0169028483550477	0.0408810518069311	0.413464125993499	0.679266600577165	0.92622649691368	0.0332827991369883	CERAD
TMEM134	GPNMB	0.0137362857434631	0.0475461301130993	0.288904390552674	0.772654543758352	0.955594615498014	0.0197263060402935	CERAD
TMEM134	ERN1	0.0164714807011854	0.0380440121325087	0.432958559781093	0.66504487584091	0.980065234718472	0.00874501600611862	CERAD
TMEM135	AIF1	0.0468767600219324	0.0519126818472066	0.902992454905405	0.366529899381876	0.88851434057575	0.0513355583115158	CERAD
TMEM135	HIF1A	0.0175814769114494	0.0287902188296114	0.610675348301504	0.541414529193891	0.819980256532407	0.0861966044239134	CERAD
TMEM135	HIST	0.0280074204666429	0.07889470338895	0.354997474653864	0.722591483119604	0.949417290803575	0.0225428631672687	CERAD
TMEM135	HSPA1A	-0.00279634576458046	0.0581562638837835	-0.0480833117163189	0.961649846142085	0.998476096826227	0.000662327529110016	CERAD
TMEM135	IFI44L	-0.00392712014134153	0.067169249910077	-0.0584660413299087	0.953377411298282	0.992091805350685	0.00344813761154648	CERAD
TMEM135	TMEM163	-0.0503968165193079	0.03234341862188	-1.55817840743696	0.119190962059055	0.77567660846728	0.110319305070908	CERAD
TMEM135	FRMD4A	-0.0562946230493555	0.0185320506331427	-3.03768990079697	0.00238399141365987	0.0258594166624464	1.58738127617403	CERAD
TMEM135	PICALM	0.00375011023577409	0.0160141855969649	0.234174270871748	0.814849688601876	0.953231970493227	0.0208014002576509	CERAD
TMEM135	CD163	-0.0133854944987112	0.0181513480679516	-0.737438037582727	0.46085601103655	0.847166996115764	0.0720309717910358	CERAD
TMEM135	GPNMB	-0.0227373579055655	0.0288212444107451	-0.788909652252511	0.430164813855679	0.832003861680654	0.0798746579608305	CERAD
TMEM135	ERN1	0.111280475015186	0.0453345584601846	2.45465002406319	0.0141021806969416	0.456954045906128	0.340127473043685	CERAD
TMEM138	AIF1	-0.0180455544645158	0.04081416669027	-0.442139480672475	0.658388276466547	0.954739879588694	0.0201149365284385	CERAD
TMEM138	HSPA1A	0.0233614921232204	0.0472946437155592	0.493956403683296	0.621336968996377	0.998476096826227	0.000662327529110016	CERAD
TMEM138	FRMD4A	-0.020902757518925	0.0548698450870569	-0.380951640846817	0.703239132586073	0.891253347208053	0.0499988260923837	CERAD
TMEM138	PICALM	0.0233384436704598	0.0351120364477321	0.664684992145113	0.50625199490189	0.821194189939651	0.0855541319829793	CERAD
TMEM138	CD163	0.0810723516320772	0.0412505658278754	1.96536338362884	0.0493721943212092	0.388496515561137	0.410612872048027	CERAD
TMEM138	GPNMB	-0.0243863925364468	0.0565124879903214	-0.431522189230517	0.666088722069187	0.925676933801646	0.03354055797048	CERAD
TMEM138	ERN1	0.041089774302937	0.0444359017814316	0.924697657876883	0.355123198070519	0.949724013620169	0.02240258079063	CERAD
TMEM140	AIF1	0.0548744902337773	0.0601628316185201	0.912099526527025	0.361716327573391	0.887101545853704	0.0520266639566225	CERAD
TMEM140	HIF1A	0.0659897702079451	0.0387857354121656	1.70139278027578	0.0888692561049272	0.375298675338238	0.425622968478762	CERAD
TMEM140	HIST	0.000235334906506745	0.0735615364478748	0.00319915703056994	0.997447446351788	0.998933799643311	0.00046329195644984	CERAD
TMEM140	HSPA1A	0.0115394615089671	0.0654168117641519	0.176399020340069	0.859980474252673	0.998476096826227	0.000662327529110016	CERAD
TMEM140	FRMD4A	-0.00607904448284164	0.0771177261028728	-0.0788281085302278	0.937169346234134	0.978785178687374	0.00931261560041066	CERAD
TMEM140	PICALM	0.0747073169446334	0.0483720336703679	1.54443200494169	0.122483711635998	0.445499808482802	0.351152478327174	CERAD
TMEM140	CD163	0.0472986607596279	0.0559924504690345	0.844732823147033	0.398260028919189	0.8173571686372	0.0875881240404838	CERAD
TMEM140	GPNMB	0.0740726824819874	0.072390690522936	1.02323492077367	0.306196785625704	0.760698735355606	0.118787305749107	CERAD
TMEM140	ERN1	0.00730301238804954	0.0642183172165825	0.113721640562761	0.909458457121666	0.998052545315234	0.000846593442358349	CERAD
TMEM141	AIF1	0.0299184385035072	0.0491312170359652	0.608949672091498	0.542557798419554	0.9347976890543	0.0292823699128939	CERAD
TMEM141	HSPA1A	-0.00837384584011873	0.0664026848752278	-0.126107037024985	0.899647197204225	0.998476096826227	0.000662327529110016	CERAD
TMEM141	PICALM	0.122901045849361	0.0483838579292773	2.54012497368452	0.011081286454112	0.0960192918738636	1.01764150120384	CERAD
TMEM141	CD163	0.0517485892795982	0.06094308540792	0.849129789429287	0.395809075933564	0.81720893522528	0.0876668935106877	CERAD
TMEM141	GPNMB	0.0574097538859353	0.061807875054466	0.928842058319349	0.352970944439589	0.786871839513734	0.104095996896913	CERAD
TMEM141	ERN1	0.0911862702988073	0.0853330908236815	1.06859214190682	0.285253490953866	0.935280879591517	0.0290579440601951	CERAD
TMEM144	AIF1	0.0576990889185453	0.0419534796368191	1.37531116412827	0.169034996825439	0.788679654608878	0.103099362426243	CERAD
TMEM144	CCL3	0.0267248383070984	0.0466434713708204	0.572959891742045	0.566671851060843	0.96253974338603	0.0165813293759297	CERAD
TMEM144	HIF1A	0.0236475670911799	0.0239788667518386	0.986183681485562	0.324042985542244	0.676726731676607	0.169586667922701	CERAD
TMEM144	HIST	0.0221691352477275	0.025175718441576	0.88057607170871	0.378547314517107	0.882027062061906	0.0545180897844461	CERAD
TMEM144	HSPA1A	-0.0317914430166367	0.0410940132564991	-0.773627117366271	0.439151331160747	0.998476096826227	0.000662327529110016	CERAD
TMEM144	IFI44L	-0.0217558492564169	0.0303493269501276	-0.71684783297395	0.473467993568552	0.873687891991258	0.0586436829191426	CERAD
TMEM144	TMEM163	0.0262784263744393	0.0288208304679979	0.911785883603124	0.361881442879015	0.908629027209635	0.0416133932581252	CERAD
TMEM144	FRMD4A	-0.0272052649051908	0.020196337175866	-1.34703954822562	0.177967495844869	0.468320114393459	0.329457188828028	CERAD
TMEM144	PICALM	0.0225671531992377	0.0151486982020535	1.48970907587153	0.136300747190871	0.470360673721404	0.327568996242617	CERAD
TMEM144	CD163	0.0280841664012801	0.0167424511346117	1.67742262918848	0.0934598673693942	0.500936159122095	0.300217618459395	CERAD
TMEM144	GPNMB	0.0468925899971367	0.0283318754838903	1.65511774975152	0.097900615064837	0.527990451942461	0.277373931076406	CERAD
TMEM144	MKI67	-0.0500066639057988	0.0327118399069683	-1.52870226951515	0.126338269435602	0.680207964718627	0.167358287115002	CERAD
TMEM144	ERN1	-0.0258287240779695	0.0383841055025155	-0.67290154973852	0.501009926204311	0.970145311224317	0.0131632109539587	CERAD
TMEM147	AIF1	0.0750171737113158	0.0431978372975175	1.73659558914138	0.0824585786415175	0.667762684801926	0.175377853381983	CERAD
TMEM147	CCL3	0.107721937159482	0.0910104387630165	1.18362177595892	0.236562816415996	0.910320498264952	0.0408056778739635	CERAD
TMEM147	HIF1A	0.0783816050952364	0.0588379749385439	1.33216014278373	0.182807570645707	0.532498058559427	0.273681971285403	CERAD
TMEM147	HIST	0.0946327960407327	0.0660011447515553	1.43380537408789	0.151627810961084	0.718499549203419	0.143573500012051	CERAD
TMEM147	HSPA1A	0.0200094740729921	0.0587194903528789	0.340763755828664	0.733281437751812	0.998476096826227	0.000662327529110016	CERAD
TMEM147	IFI44L	-0.0137265710716212	0.0696678713220432	-0.19702871368309	0.843805067917045	0.974021456137038	0.0114314762022013	CERAD
TMEM147	TMEM163	0.0363046806937795	0.0651718316819153	0.557060922746073	0.577485805321024	0.946709502887303	0.02378326349654	CERAD
TMEM147	FRMD4A	0.0639906389225781	0.0880688899403172	0.726597541605708	0.467472534674477	0.76167484745152	0.11823038573965	CERAD
TMEM147	PICALM	0.0226285112664076	0.0524533704538222	0.431402426014337	0.666175786234608	0.897228295533614	0.0470970386999271	CERAD
TMEM147	CD163	0.00915700100049752	0.0588162663498472	0.155688240155035	0.87627876713038	0.979294213627522	0.00908681160957145	CERAD
TMEM147	GPNMB	0.0278328931050669	0.0524796769475068	0.530355648585774	0.595865370263587	0.904849454466386	0.0434236711076755	CERAD
TMEM147	MKI67	-0.118770280355698	0.0862518926830647	-1.37701651130281	0.168507143056825	0.713811295417425	0.146416584009042	CERAD
TMEM147	ERN1	0.0261274474009277	0.0720580922067794	0.362588664239845	0.716912179449956	0.981897763230611	0.00793372929681578	CERAD
TMEM14A	AIF1	-0.0489846548862309	0.0455429335820978	-1.07557091810805	0.282119199556399	0.864572770762391	0.0631984464496686	CERAD
TMEM14A	HSPA1A	-0.0638585088055666	0.0616135531218975	-1.03643606917503	0.299998750419342	0.996949400327308	0.00132688353016553	CERAD
TMEM14A	FRMD4A	-0.0272769213638505	0.0562961496055998	-0.48452552359171	0.628012954867572	0.857448030664793	0.0667921927772862	CERAD
TMEM14A	PICALM	0.0339617892193449	0.038350812748375	0.885555918779948	0.375856874310428	0.736161050373528	0.133027164416296	CERAD
TMEM14A	CD163	0.144593423490888	0.0601948393449703	2.4020900307124	0.016301695791427	0.234425473174543	0.629995198720237	CERAD
TMEM14A	GPNMB	-0.103825871743563	0.069692801650747	-1.48976464260782	0.136286130918607	0.605885083490764	0.21760973942853	CERAD
TMEM14A	ERN1	0.0699468278297165	0.0590494116696373	1.18454741295386	0.236196439495106	0.910866514537129	0.0405452632548454	CERAD
TMEM14B	AIF1	0.0495051704856887	0.028645525903836	1.72819904413273	0.0839525450578226	0.671843524155891	0.172731864608013	CERAD
TMEM14B	CCL3	-0.00728932789529984	0.0675313327795368	-0.10793993832606	0.914043335978034	0.99081374341536	0.00400797801670365	CERAD
TMEM14B	HIF1A	0.0864566664342992	0.0750363855190034	1.15219657551873	0.249240304581934	0.6078460837436	0.21620637704835	CERAD
TMEM14B	HIST	-0.0414767062208208	0.0470574991772854	-0.881404812112105	0.378098754036437	0.882027062061906	0.0545180897844461	CERAD
TMEM14B	HSPA1A	0.0401431591214426	0.0413875547969269	0.969933095067102	0.332079842327931	0.998476096826227	0.000662327529110016	CERAD
TMEM14B	IFI44L	0.0477383906143815	0.0431540502885665	1.10623198274924	0.268626123073121	0.761536322563927	0.118309377537554	CERAD
TMEM14B	TMEM163	0.00284298521254176	0.0573507076931168	0.0495719290467094	0.960463516495779	0.994663789904127	0.0023236919819368	CERAD
TMEM14B	FRMD4A	0.0233887720701534	0.038480241409374	0.607812508797197	0.543311832027441	0.81146218406701	0.0907317144498252	CERAD
TMEM14B	PICALM	0.0451670452923896	0.0209290683515871	2.15810109335156	0.0309199727781102	0.19584513197853	0.708087219015973	CERAD
TMEM14B	CD163	0.0502271252031249	0.0263488199918837	1.90623812446237	0.0566193179802569	0.409329823431038	0.387926611866633	CERAD
TMEM14B	GPNMB	0.030628063677584	0.0335088378817985	0.914029420704581	0.360701386630774	0.79079624294961	0.101935402674157	CERAD
TMEM14B	MKI67	-0.128049874420854	0.0710202161001487	-1.80300598128687	0.0713872753256788	0.614422303448588	0.211533027857987	CERAD
TMEM14B	ERN1	-0.0153572678998568	0.0292346111525897	-0.525311173789852	0.599366891006139	0.975375898848659	0.0108279798561517	CERAD
TMEM150A	AIF1	0.0666996049211266	0.0353767171298923	1.88540967993798	0.0593745481386122	0.628337713819762	0.201806872462542	CERAD
TMEM150A	HSPA1A	0.0284714156831645	0.0491402467844297	0.579390978805297	0.562325389780865	0.998476096826227	0.000662327529110016	CERAD
TMEM150A	FRMD4A	-0.0670020680154351	0.0609633454159926	-1.09905497407067	0.271744087831648	0.587245421477831	0.231180360560854	CERAD
TMEM150A	PICALM	0.0482096035424933	0.0396447267340205	1.21604075785249	0.223969396191163	0.592515210266048	0.227300496541782	CERAD
TMEM150A	CD163	0.0285631162916089	0.0446842743165777	0.639220771254912	0.522679321396937	0.879521111188607	0.055753731689542	CERAD
TMEM150A	GPNMB	0.0272708680085677	0.058730782690491	0.464336873429461	0.642406409727675	0.915280927635622	0.0384455872488834	CERAD
TMEM150A	ERN1	0.125924930630445	0.0481799648025921	2.61363683320229	0.00895842034678886	0.372539093627093	0.428828146390416	CERAD
TMEM150B	AIF1	0.083605474200427	0.0931901532772273	0.897149229401015	0.369639292516395	0.890776727339991	0.050231137978201	CERAD
TMEM150B	HSPA1A	0.116311732957368	0.0692541009834949	1.67949235215815	0.0930561281213548	0.92295839589204	0.0348178751839906	CERAD
TMEM150B	PICALM	0.0444231482262184	0.0632314330702126	0.702548496360832	0.482337168923331	0.807327010361	0.0929505172867996	CERAD
TMEM150B	CD163	-0.0338534381667093	0.071345792366708	-0.47449803336274	0.635144800051099	0.917601966741578	0.037345664260996	CERAD
TMEM150B	ERN1	0.10997790709476	0.0604528726845181	1.81923376360782	0.0688757737761231	0.728243748630876	0.137723234742544	CERAD
TMEM154	AIF1	0.0738795097185631	0.0621473811878642	1.18877912965044	0.234526592769169	0.836505840451541	0.0775310224636653	CERAD
TMEM154	HIST	0.0256304509917001	0.0774158795758028	0.331074853533165	0.740587945511395	0.954904382071095	0.0200401136706139	CERAD
TMEM154	HSPA1A	-0.0852704292399792	0.061914424530059	-1.37723042549771	0.168441017910589	0.964491440768337	0.0157016220829008	CERAD
TMEM154	FRMD4A	0.0443770993125842	0.0524100884539709	0.846728189584309	0.397146642424693	0.707998830766343	0.149967459530774	CERAD
TMEM154	PICALM	0.0312306417473925	0.0526496246045907	0.593178811471895	0.553061491207286	0.846304084695815	0.0724735629929005	CERAD
TMEM154	CD163	0.217977808451797	0.0650424868289444	3.35131418060718	0.00080428996074658	0.0404207289286632	1.393395858885	CERAD
TMEM154	GPNMB	0.10835448369124	0.0748368313294682	1.44787642349809	0.147651614379498	0.615925573354682	0.210471763540449	CERAD
TMEM154	ERN1	0.00179862743668928	0.045668053692103	0.0393848060356535	0.968583593538096	0.999615042698009	0.000167217019794894	CERAD
TMEM156	AIF1	-0.0118043527435737	0.0267981515597619	-0.440491304680069	0.659581308669016	0.954739879588694	0.0201149365284385	CERAD
TMEM156	CCL3	0.00174451195779977	0.0440342282466999	0.0396171802541017	0.968398330329408	0.996818590592049	0.00138387104981949	CERAD
TMEM156	HIF1A	-0.0253217139851523	0.033991462440028	-0.744943352461755	0.456305965747323	0.771483593182493	0.112673305460943	CERAD
TMEM156	HIST	0.0188810393836409	0.0225838477107382	0.83604174211037	0.403131420598551	0.889081593442502	0.0510583808118128	CERAD
TMEM156	HSPA1A	-0.0210167825945934	0.0370517300442847	-0.567228104314532	0.570559216114927	0.998476096826227	0.000662327529110016	CERAD
TMEM156	IFI44L	0.0195761980993486	0.0226886175886563	0.862820223526363	0.388236318177259	0.829261822250878	0.0813083283080623	CERAD
TMEM156	TMEM163	0.0130704672509736	0.0273724455230832	0.477504548870186	0.633002882433148	0.95459213378044	0.0201821487146145	CERAD
TMEM156	FRMD4A	-0.0188607674498351	0.0150816213331569	-1.25057956523346	0.211087909896249	0.516786045792509	0.286689221632807	CERAD
TMEM156	PICALM	0.0354671869666358	0.0133266672332368	2.66136959420585	0.00778234801370824	0.0740062560434808	1.1307315660755	CERAD
TMEM156	CD163	0.0863705237677891	0.0257100275992779	3.35940999807464	0.000781090892126897	0.0399650980772773	1.39831911690233	CERAD
TMEM156	GPNMB	0.0619493917686637	0.0260997412279295	2.37356344753224	0.0176173659781054	0.246883481070475	0.607507967662002	CERAD
TMEM156	MKI67	-0.0261837505846133	0.0285675395967471	-0.916556026672833	0.359375335956719	0.820308737817073	0.0860226623786547	CERAD
TMEM156	ERN1	-0.0142811515432023	0.0419442170915205	-0.340479630649475	0.733495359864266	0.981897763230611	0.00793372929681578	CERAD
TMEM158	ERN1	0.0187162139086873	0.0982532768236715	0.190489462679968	0.848925599578424	0.991577947135841	0.0036731405808151	CERAD
TMEM160	AIF1	0.0855403690171227	0.0424966150007931	2.01287488463555	0.0441277933604233	0.586018904767537	0.232088373565882	CERAD
TMEM160	CCL3	0.0123729060327904	0.067655320831589	0.182881492256754	0.854891005021554	0.9832584375118	0.00733231814568229	CERAD
TMEM160	HIF1A	0.1600252227186	0.0680207811691517	2.3525931335698	0.0186430204855086	0.164814994785036	0.783003278948653	CERAD
TMEM160	HIST	0.0231812119561954	0.0668883116497797	0.346565960246833	0.72891742251078	0.949588791118585	0.0224644204056946	CERAD
TMEM160	HSPA1A	0.0326245253850757	0.0633287588968751	0.51516129406865	0.606440313873082	0.998476096826227	0.000662327529110016	CERAD
TMEM160	IFI44L	0.0841031377886059	0.0723592256479703	1.16230013568374	0.245113571530461	0.737515447701379	0.132228878697317	CERAD
TMEM160	TMEM163	0.0242294998710469	0.0679885210339122	0.356376333866144	0.721558750321499	0.969553195087667	0.0134283581177511	CERAD
TMEM160	FRMD4A	-0.0678905256802378	0.0612847026859669	-1.10778910078295	0.267952908252186	0.582781399058819	0.234494318286795	CERAD
TMEM160	PICALM	0.0368801781683283	0.0470756839538825	0.783423098100026	0.433378696597561	0.776858298165673	0.109658190899182	CERAD
TMEM160	CD163	0.0695436481304627	0.0550879617528269	1.26241098631488	0.206800938008286	0.665687690960978	0.176729473388044	CERAD
TMEM160	GPNMB	0.096412423979383	0.0549428935592583	1.75477514440331	0.0792977767249589	0.484946258145932	0.314306387343884	CERAD
TMEM160	MKI67	-0.092184451884326	0.0700821081601482	-1.31537783757404	0.188382950089189	0.7288458506584	0.137364314325972	CERAD
TMEM160	ERN1	0.067161230994008	0.0658290549398592	1.02023690079351	0.307616120824707	0.941616404563039	0.0261259839484517	CERAD
TMEM161A	AIF1	0.0493255342489009	0.0417079419494808	1.18264128948503	0.236951341370979	0.836505840451541	0.0775310224636653	CERAD
TMEM161A	HSPA1A	0.0361845869079864	0.0583635499099219	0.619986052319188	0.535266969683297	0.998476096826227	0.000662327529110016	CERAD
TMEM161A	FRMD4A	0.0522709087609703	0.0635966572038767	0.821912834088142	0.411126508065134	0.720248859817587	0.142517420552335	CERAD
TMEM161A	PICALM	0.0378082576434583	0.0310168631254604	1.21895813546739	0.222860082527832	0.590770370131801	0.228581294692096	CERAD
TMEM161A	CD163	0.0637649450080948	0.0498029846022126	1.28034384921706	0.200424232517183	0.658348316977917	0.181544270341827	CERAD
TMEM161A	GPNMB	-0.0638533760034201	0.0578111566536757	-1.10451649300049	0.269369153101016	0.733256901355838	0.134743840782932	CERAD
TMEM161A	ERN1	0.0616121460578323	0.0432514181723581	1.42451158045977	0.154298435215367	0.846272140075963	0.0724899561950814	CERAD
TMEM161B	AIF1	-0.033395250848012	0.0394768367935858	-0.845945459678726	0.397583170773138	0.905114874618495	0.04329629787007	CERAD
TMEM161B	HIST	-0.0675144055332293	0.05911278535637	-1.14212864655605	0.253400549617386	0.821992218671685	0.0851322936569622	CERAD
TMEM161B	HSPA1A	-0.0238165368959886	0.0442722849102898	-0.537955900497314	0.590607494360366	0.998476096826227	0.000662327529110016	CERAD
TMEM161B	IFI44L	0.041033036651154	0.071276200814971	0.575690569670983	0.564824350628567	0.903420638285304	0.0441099923765245	CERAD
TMEM161B	TMEM163	-0.010316243644074	0.0577867385504828	-0.178522683626827	0.858312508367344	0.978862943252858	0.00927811223760845	CERAD
TMEM161B	FRMD4A	-0.0279164940030603	0.0177026073261887	-1.5769707528767	0.114802254897023	0.358521552391618	0.445484731757947	CERAD
TMEM161B	PICALM	0.00695099643165838	0.0138485372874152	0.50193000801428	0.615716755989279	0.878363696041792	0.056325622500705	CERAD
TMEM161B	CD163	0.00216464929333491	0.0159011633592734	0.136131504621799	0.891717322265195	0.982020990169208	0.0078792293034406	CERAD
TMEM161B	GPNMB	-0.00343859925522631	0.055453609989079	-0.0620085735789519	0.950556004413764	0.994371664275287	0.0024512598935828	CERAD
TMEM161B	ERN1	-0.027811251946907	0.0386127826653092	-0.720260235786981	0.471364782740216	0.968389303518541	0.0139500162651347	CERAD
TMEM163	AIF1	-0.139693989523946	0.0583902354972468	-2.39242038218073	0.0167376591150089	0.451110844313929	0.345716732713659	CERAD
TMEM163	CCL3	-0.129877027363759	0.115939829652076	-1.1202106105685	0.262624023442226	0.930821599507307	0.0311335475619325	CERAD
TMEM163	HIF1A	-0.0600672454697957	0.0615375920500953	-0.976106530474858	0.329011675496472	0.682368066916513	0.165981305238021	CERAD
TMEM163	HIST	-0.127586101448624	0.0478104916253209	-2.66857957555603	0.0076172732080228	0.282428033564223	0.549092197783127	CERAD
TMEM163	HSPA1A	-0.0484690362715903	0.112117534543169	-0.432305584216428	0.665519329089999	0.998476096826227	0.000662327529110016	CERAD
TMEM163	IFI44L	-0.149060079094563	0.06882623383739	-2.16574510595385	0.0303306701794942	0.369045721313444	0.43291982548304	CERAD
TMEM163	TMEM163	-0.0458078257199863	0.0431892755501918	-1.06062963864146	0.288858247574674	0.88529759594345	0.0529107151206147	CERAD
TMEM163	FRMD4A	-0.0996760080040646	0.0488016240550539	-2.04247317449146	0.0411046177231806	0.185313699257009	0.732092474411206	CERAD
TMEM163	PICALM	-0.117559148415164	0.0425259815766146	-2.76440764108807	0.00570262483436733	0.0595657870373081	1.22500311554917	CERAD
TMEM163	CD163	0.0366913152562112	0.0552091138111513	0.664588013162424	0.506314038174599	0.874391511818779	0.0582940669642985	CERAD
TMEM163	GPNMB	-0.203254630514541	0.136871165182933	-1.48500694242563	0.137541985069431	0.606257338107158	0.217342991680139	CERAD
TMEM163	MKI67	-0.0396633153304036	0.0540496609374689	-0.733830974005385	0.463051760354991	0.863957100241286	0.0635078218625892	CERAD
TMEM163	ERN1	-0.0513642585829612	0.138163680996591	-0.371763825431292	0.71006869942688	0.981897763230611	0.00793372929681578	CERAD
TMEM164	AIF1	-0.00995223872514516	0.040166827256944	-0.247772587600247	0.804310365614659	0.983484299128692	0.00723256899954998	CERAD
TMEM164	HIF1A	0.0172061564343404	0.0292824791549889	0.587592202943957	0.556806045800885	0.828471759013651	0.0817222912441327	CERAD
TMEM164	HIST	-0.0366551357948616	0.0615683479037289	-0.595356819581667	0.551604982684115	0.93084721199116	0.0311215976809041	CERAD
TMEM164	HSPA1A	-0.0393879722893329	0.050428166799692	-0.781070873462198	0.434760811576333	0.998476096826227	0.000662327529110016	CERAD
TMEM164	IFI44L	-0.0030354729522284	0.0307720396567063	-0.0986438658630435	0.921421039923506	0.987688503657719	0.00538000123501166	CERAD
TMEM164	TMEM163	-0.0775920803067244	0.0310463668501528	-2.49923221874003	0.0124462722985254	0.449260102443451	0.347502148195362	CERAD
TMEM164	FRMD4A	-0.0558946497052857	0.0190858919641829	-2.92858462209568	0.00340509130309876	0.0329375538220985	1.48230865777746	CERAD
TMEM164	PICALM	0.0256962606137434	0.0155652369178221	1.65087500751892	0.0987641000637086	0.393409083953544	0.405155616289202	CERAD
TMEM164	CD163	0.0158300099290084	0.0157193135476674	1.00704206204713	0.313914561535147	0.764191900457896	0.116797569637773	CERAD
TMEM164	GPNMB	0.0384618620917265	0.0251087644534963	1.53181022359588	0.125569272461903	0.58424602655673	0.233404232552089	CERAD
TMEM164	MKI67	0.00309610543358291	0.0850264063288966	0.0364134575040916	0.970952683759713	0.995833471688253	0.00181328042528541	CERAD
TMEM164	ERN1	-0.0420408884363765	0.03264328688261	-1.28788772367077	0.197785049481723	0.881080522881568	0.0549843991417758	CERAD
TMEM165	AIF1	-0.0217482297144718	0.0226977959614403	-0.958164825845574	0.33797965087814	0.88352029003937	0.0537834724719279	CERAD
TMEM165	CCL3	0.0115432042441454	0.0363657248940793	0.317419885833891	0.750925020088723	0.982483757163203	0.00767462083314858	CERAD
TMEM165	HIF1A	0.010107634725794	0.0202837131412267	0.498312841214966	0.618263558324676	0.863815240199819	0.0635791380098711	CERAD
TMEM165	HIST	-0.00494013020948043	0.0197696472536848	-0.249884590558876	0.802676600224029	0.966465252016414	0.014813755840096	CERAD
TMEM165	HSPA1A	-0.0206002632540768	0.0304608991645163	-0.676285461660761	0.498859421411157	0.998476096826227	0.000662327529110016	CERAD
TMEM165	IFI44L	0.0327335562844259	0.0197855846821929	1.65441440372931	0.0980433418597099	0.559717150949659	0.252031385162816	CERAD
TMEM165	TMEM163	-0.00774276133977901	0.0216946549221913	-0.356897188157577	0.721168774757978	0.969553195087667	0.0134283581177511	CERAD
TMEM165	FRMD4A	-0.0215481208796108	0.0121455662962239	-1.77415530524173	0.0760374648430601	0.273694356135811	0.562734158104476	CERAD
TMEM165	PICALM	0.0145248193880205	0.00970044580458512	1.49733524423744	0.134306048618824	0.467159205192518	0.330535089126235	CERAD
TMEM165	CD163	0.0180266270651819	0.0120708215901284	1.49340514484319	0.135331167051769	0.57729246341153	0.238604112205423	CERAD
TMEM165	GPNMB	-0.00983969942602455	0.0203052927775071	-0.484587911823875	0.627968690159086	0.911423149790081	0.040279944704188	CERAD
TMEM165	MKI67	-0.0203691258576306	0.0214218202998614	-0.950858777288984	0.341676070326406	0.817095684091693	0.0877270834433152	CERAD
TMEM165	ERN1	0.00631780947273169	0.030988947575799	0.203872992371823	0.838452750778999	0.990084450766358	0.0043277600109467	CERAD
TMEM167A	AIF1	0.0462888032682115	0.0392165486238751	1.1803385278028	0.237865600411779	0.836505840451541	0.0775310224636653	CERAD
TMEM167A	CCL3	0.0886791496060817	0.08074071336387	1.09832011523648	0.272064731330365	0.930898495861443	0.0310976714252547	CERAD
TMEM167A	HIF1A	0.0291617112065039	0.0710503057278717	0.410437518991059	0.681485028453648	0.890464365882791	0.0503834552126593	CERAD
TMEM167A	HIST	0.00550367062534126	0.0434940896297013	0.126538356641057	0.899305788839347	0.984361488037127	0.00684538588770519	CERAD
TMEM167A	HSPA1A	0.0607082298997808	0.038243670035271	1.58740596401421	0.112420729414675	0.949560670281753	0.0224772816622857	CERAD
TMEM167A	IFI44L	0.0582070256152463	0.0584163047202558	0.996417453893879	0.319047356016427	0.787808071878908	0.10357957372425	CERAD
TMEM167A	TMEM163	-0.00709252179098157	0.0460074211973525	-0.154160385572528	0.877483276472149	0.981495147842804	0.00811184305358733	CERAD
TMEM167A	FRMD4A	-0.040208410902052	0.0480134478691496	-0.837440606465744	0.402344948899675	0.71191023709162	0.147574761971784	CERAD
TMEM167A	PICALM	0.0054783503052425	0.0304052230249764	0.180177935242978	0.857012880066287	0.965943510000702	0.0150482711128071	CERAD
TMEM167A	CD163	0.0358133943326463	0.0350688983183633	1.02122952387966	0.307145707592995	0.762619616434397	0.117692027806587	CERAD
TMEM167A	GPNMB	0.0841184251022254	0.0478966827966576	1.75624740985394	0.0790461726981132	0.484581840888595	0.314632864547758	CERAD
TMEM167A	MKI67	-0.115437776233127	0.0665867771575752	-1.73364414318998	0.0829812429416467	0.641657373555513	0.192696810708057	CERAD
TMEM167A	ERN1	0.0528559393682054	0.0304648023290122	1.7349838281363	0.0827436696795992	0.775915706844541	0.110185456629312	CERAD
TMEM167B	AIF1	0.0364860746815623	0.0388634034238888	0.938828601386332	0.347818751706665	0.884450577492096	0.0533264301620007	CERAD
TMEM167B	HIF1A	0.00885175689115415	0.0709685911972914	0.12472780904649	0.900739040877893	0.971219092656716	0.0126827886308917	CERAD
TMEM167B	HIST	0.14229447846167	0.0706053991617242	2.01534840325369	0.0438681566134419	0.507816930523169	0.294292823922684	CERAD
TMEM167B	HSPA1A	0.0433964812631535	0.0450542072904914	0.963205966167609	0.335444171655735	0.998476096826227	0.000662327529110016	CERAD
TMEM167B	IFI44L	0.0331803273469979	0.068967134502489	0.481103464517588	0.630442965890891	0.928043372149945	0.0324317265341282	CERAD
TMEM167B	TMEM163	-0.0613652539961835	0.0670710138991332	-0.914929571341646	0.360228604632174	0.907933916134214	0.0419457604025784	CERAD
TMEM167B	FRMD4A	-0.0463575289108715	0.0510508701953411	-0.90806540091264	0.363843669042264	0.680624475497979	0.167092437575516	CERAD
TMEM167B	PICALM	0.011272351795676	0.0317267710187698	0.35529464341036	0.722368867976768	0.921577187453531	0.0354682842308363	CERAD
TMEM167B	CD163	-0.00451364046121037	0.0376231219770829	-0.119969854281623	0.904507028247061	0.984449290793655	0.00680664955703177	CERAD
TMEM167B	GPNMB	0.0229556096292254	0.0523895975165814	0.438171139260231	0.661262228210573	0.923011860210591	0.0347927184855495	CERAD
TMEM167B	ERN1	0.0780408154171167	0.0344158706113919	2.26758219480534	0.0233546839222018	0.54297331154119	0.26522151651657	CERAD
TMEM168	AIF1	-0.0326088055851151	0.0336113641394922	-0.970172036153715	0.331960746948582	0.879455334070026	0.0557862126698596	CERAD
TMEM168	CCL3	0.026154113429561	0.0718127872422773	0.364198556189219	0.715709745059921	0.977951212640556	0.00968281045727849	CERAD
TMEM168	HIF1A	0.0123655757815733	0.022619012501991	0.54668946226034	0.584592095029352	0.843333036199586	0.0740008865599351	CERAD
TMEM168	HIST	-0.0482724259698535	0.0510012612834709	-0.946494748464157	0.343896299542104	0.870351270960589	0.0603054321511129	CERAD
TMEM168	HSPA1A	-0.0237332478860409	0.0352014212072756	-0.674212775282369	0.500176048719259	0.998476096826227	0.000662327529110016	CERAD
TMEM168	IFI44L	0.0273370847129125	0.0523896034721091	0.521803619442665	0.601807069351299	0.916175163030381	0.0380214858682304	CERAD
TMEM168	TMEM163	-0.0379150754426615	0.0243188452038938	-1.5590820667994	0.118976957554124	0.775181252648411	0.110596739014306	CERAD
TMEM168	FRMD4A	-0.040574025479246	0.0164538255855343	-2.46593263483463	0.0136657032590138	0.0871551460405708	1.05970696505378	CERAD
TMEM168	PICALM	-0.0245652414718614	0.0126102954339557	-1.94803060725403	0.0514113009524259	0.26930705404192	0.569752270831495	CERAD
TMEM168	CD163	-0.00908859928297878	0.0141353109063091	-0.64297130379511	0.520242720292771	0.878962972256064	0.0560294199018615	CERAD
TMEM168	GPNMB	0.00755748944577705	0.0250538773746613	0.301649494517781	0.762919273227265	0.953909031335726	0.0204930394181731	CERAD
TMEM168	MKI67	-0.0832920675340408	0.0287680295267027	-2.89529970958659	0.00378796676578037	0.302776146369115	0.518878342871874	CERAD
TMEM168	ERN1	0.0373818721216158	0.0382194824476115	0.978084205427329	0.328032678936987	0.942967120747414	0.0255034499211108	CERAD
TMEM169	AIF1	-0.0740983853572496	0.0701556262891518	-1.05620018345852	0.290876766983319	0.865058248120784	0.0629546486210288	CERAD
TMEM169	HSPA1A	0.00122796513137991	0.0673976420421798	0.0182197046390942	0.985463583216289	0.998871507215797	0.000490374933404411	CERAD
TMEM169	FRMD4A	-0.0442004210966926	0.0611407291869999	-0.722929243475407	0.469723356090552	0.763531416342609	0.117173088714259	CERAD
TMEM169	PICALM	-0.00857364775677395	0.0587350410990619	-0.145971597130812	0.883943810433249	0.973839542884523	0.0115125948467264	CERAD
TMEM169	CD163	0.0785194274447612	0.0720678109799114	1.08952147119673	0.27592399171153	0.740641650601744	0.130391868686953	CERAD
TMEM169	ERN1	-0.0740242892647137	0.0580229084807391	-1.2757769509139	0.20203437757171	0.881833952429968	0.0546131839525228	CERAD
TMEM170A	AIF1	-0.0126460334117887	0.030023173525821	-0.421209083740355	0.673602411824831	0.958970078553247	0.0181949433214548	CERAD
TMEM170A	HIF1A	-0.0452778485485126	0.0596284817464191	-0.75933257434031	0.44765363627031	0.767048292303146	0.11517729260833	CERAD
TMEM170A	HIST	-0.0175193627479004	0.0656538500166544	-0.266844408110968	0.789588960816312	0.964618655512834	0.0156443431730673	CERAD
TMEM170A	HSPA1A	0.0342128410593994	0.0443172393624561	0.771998471736558	0.440115332651973	0.998476096826227	0.000662327529110016	CERAD
TMEM170A	IFI44L	-0.0666748100436429	0.0666894668228723	-0.999780223475645	0.317416878520177	0.787808071878908	0.10357957372425	CERAD
TMEM170A	TMEM163	0.0636900100942045	0.0589232665800506	1.08089747549345	0.279742721737374	0.881013572300952	0.0550174010885111	CERAD
TMEM170A	FRMD4A	0.0187635444083466	0.045364531777015	0.413617063228536	0.679154574873322	0.881065876561563	0.0549916185373499	CERAD
TMEM170A	PICALM	-0.0163875268901697	0.0315981757473675	-0.518622562934981	0.604023971707472	0.871114769565107	0.0599246228279198	CERAD
TMEM170A	CD163	-0.00293171339369546	0.0369488555211245	-0.0793451746298157	0.93675807538146	0.98853285805755	0.00500889050214065	CERAD
TMEM170A	GPNMB	0.0605894046876106	0.0459461054945561	1.31870599336846	0.187267422331817	0.655681827933082	0.183306852535633	CERAD
TMEM170A	ERN1	-0.0220899469744675	0.0336075119227317	-0.657291947861399	0.510993212987342	0.970408215971485	0.0130455351670664	CERAD
TMEM170B	AIF1	-0.029079100517607	0.0390049479380038	-0.745523377286046	0.455955384262826	0.918170385734391	0.0370767188881737	CERAD
TMEM170B	HIF1A	0.0428372352049356	0.0296067492911577	1.4468739807828	0.147932221690159	0.47870766475627	0.319929618821156	CERAD
TMEM170B	HIST	-0.0235859878954289	0.0542325550696784	-0.434904604164885	0.663631672498602	0.938562379298228	0.0275368577419246	CERAD
TMEM170B	HSPA1A	-0.0251895547078861	0.050883285789376	-0.495045756521201	0.620567822062131	0.998476096826227	0.000662327529110016	CERAD
TMEM170B	IFI44L	0.0282174247589884	0.0588695822278811	0.47932096154106	0.631710312212548	0.92842548038465	0.0322529489586906	CERAD
TMEM170B	TMEM163	-0.00291115387544303	0.0623472262807601	-0.046692596432977	0.962758231102268	0.994663789904127	0.0023236919819368	CERAD
TMEM170B	FRMD4A	-0.00702482005323832	0.0177264286060198	-0.396290770654882	0.691890535053706	0.88769621353994	0.0517356325948845	CERAD
TMEM170B	PICALM	0.0521290115958941	0.0150402037727462	3.46597774761238	0.00052830700264154	0.0104547080673396	1.98068808972471	CERAD
TMEM170B	CD163	0.0471961433221622	0.017449696032943	2.70469716108873	0.00683666851278902	0.145550315165377	0.836986849830556	CERAD
TMEM170B	GPNMB	-0.00976272360269106	0.0486827245390311	-0.200537740957038	0.841060044411446	0.971398341481673	0.0126026423556454	CERAD
TMEM170B	MKI67	-0.0792465798067653	0.0791710712690905	-1.00095373899158	0.316849174134231	0.802959547689049	0.0953063334983471	CERAD
TMEM170B	ERN1	0.0332290535515618	0.0335959885482646	0.989078011615118	0.32262497481981	0.942967120747414	0.0255034499211108	CERAD
TMEM175	AIF1	0.0353033272395479	0.045095527897563	0.782856502306423	0.433711383173144	0.909873571121673	0.0410189496336118	CERAD
TMEM175	HIST	0.00844407563807404	0.0597089991319659	0.141420485367898	0.88753777192111	0.984162996319953	0.00693296809300595	CERAD
TMEM175	HSPA1A	-0.0425045275658288	0.0473162885722211	-0.898306457425378	0.369022190849621	0.998476096826227	0.000662327529110016	CERAD
TMEM175	FRMD4A	-0.0235347630978805	0.0483761464147282	-0.486495201501113	0.626616106686565	0.8570557593276	0.0669909223235473	CERAD
TMEM175	PICALM	-0.00410507656661463	0.0353419924729806	-0.1161529466612	0.907531327379769	0.979717443540387	0.00889915941473008	CERAD
TMEM175	CD163	0.0360965674104045	0.0529357183141519	0.681894353377545	0.49530575616394	0.866974299071808	0.061993776729942	CERAD
TMEM175	GPNMB	0.0361879863669776	0.0586459347196598	0.617058736295431	0.537195984511993	0.87763144140989	0.0566878264244332	CERAD
TMEM175	ERN1	-0.103053631755833	0.0419419715554919	-2.45705263567514	0.014008216053622	0.456719886256016	0.340350078160401	CERAD
TMEM176A	AIF1	0.0437971673849002	0.0558677081437431	0.783944228967001	0.433072835889724	0.909802782987747	0.0410527390444531	CERAD
TMEM176A	CCL3	0.00346919458297807	0.0933930911328892	0.0371461586814998	0.97036846809942	0.996818590592049	0.00138387104981949	CERAD
TMEM176A	HIF1A	-0.0235378229066103	0.0892364967231101	-0.263769015716129	0.791957911142063	0.931092539482243	0.0310071531870164	CERAD
TMEM176A	HIST	-0.0258674117108012	0.0690352931541493	-0.374698368456866	0.707884805790189	0.94819721127955	0.0231013263084394	CERAD
TMEM176A	HSPA1A	0.091124429845676	0.0761518543739155	1.19661471929814	0.231456760629225	0.985622450998613	0.00628941249117482	CERAD
TMEM176A	IFI44L	-0.00911444483736029	0.0835496753894774	-0.109090128655463	0.913131004352811	0.987688503657719	0.00538000123501166	CERAD
TMEM176A	TMEM163	0.00709311861397473	0.0797245989510183	0.0889702639750203	0.929105542286962	0.991772754661846	0.00358782653749178	CERAD
TMEM176A	FRMD4A	-0.079558945487641	0.080504016833623	-0.98826056906036	0.3230250513262	0.638955848230887	0.194529150499138	CERAD
TMEM176A	PICALM	-0.0462810357741642	0.0683020608218231	-0.677593548676308	0.49802943766525	0.815917263951739	0.0883538775585658	CERAD
TMEM176A	CD163	0.0347091546840646	0.0777339676678276	0.446512068345508	0.655227397035773	0.921550116604864	0.0354810415918406	CERAD
TMEM176A	GPNMB	-0.142107761422937	0.0786480894898599	-1.80688129037463	0.0707807903237955	0.456844293096054	0.340231795929782	CERAD
TMEM176A	MKI67	-0.277283177894049	0.133416860737639	-2.07832185797955	0.0376797245451512	0.532741093096454	0.273483802526753	CERAD
TMEM176A	ERN1	0.0804038229919234	0.0733406079484358	1.09630701518664	0.27294444042442	0.926919671754134	0.0329579008344871	CERAD
TMEM176B	AIF1	0.0240090543143616	0.0511495118558289	0.469389705654161	0.638791105270741	0.950662516874181	0.0219736292999093	CERAD
TMEM176B	CCL3	-0.0416256432576131	0.0679809097154193	-0.612313713244877	0.540330218418041	0.96253974338603	0.0165813293759297	CERAD
TMEM176B	HIF1A	0.0655110042012387	0.104090501115219	0.629365825885726	0.52910958563261	0.810918933792763	0.0910225593106518	CERAD
TMEM176B	HIST	0.0308306907176678	0.0533273582844952	0.578140221257345	0.563169453914313	0.931736641673627	0.0307068250179315	CERAD
TMEM176B	HSPA1A	0.0552306767256991	0.0571563903115449	0.966307991541291	0.333890088362171	0.998476096826227	0.000662327529110016	CERAD
TMEM176B	IFI44L	-0.00614800312754424	0.0662715692357368	-0.0927698438175649	0.926086408815276	0.987688503657719	0.00538000123501166	CERAD
TMEM176B	TMEM163	0.00199671515867989	0.0377899190265504	0.052837243638364	0.957861586800476	0.994663789904127	0.0023236919819368	CERAD
TMEM176B	FRMD4A	-0.0356651972846204	0.0250754261316483	-1.42231669752589	0.154934333702254	0.431431710405522	0.365087937239933	CERAD
TMEM176B	PICALM	-0.022634868038696	0.0230355858558278	-0.982604400876114	0.325802177607475	0.694448930292349	0.158359686726563	CERAD
TMEM176B	CD163	-0.0689614856382451	0.0256203192281409	-2.6916715995677	0.00710949132509363	0.149512323922092	0.825323008070193	CERAD
TMEM176B	GPNMB	-0.136750794859122	0.0695438813255064	-1.96639578137791	0.0492529103699667	0.39222223942056	0.406467785008361	CERAD
TMEM176B	MKI67	-0.299651343441707	0.0916536129885031	-3.2693893199747	0.00107779893779722	0.186255429325115	0.729891058759155	CERAD
TMEM176B	ERN1	0.0129582130633663	0.0544674183812856	0.237907605105414	0.811952756828975	0.988545108373898	0.00500350857499169	CERAD
TMEM178B	FRMD4A	-0.0951592835206305	0.0294295961673822	-3.23345529375965	0.00122302476548377	0.0162255953338976	1.78979935952092	CERAD
TMEM178B	PICALM	-0.0339882015646319	0.0225136772064288	-1.50966904486516	0.131127893746259	0.463001312999225	0.334417777389154	CERAD
TMEM178B	ERN1	-0.264440000562314	0.125060513734624	-2.11449635592775	0.0344728956793931	0.599066112870774	0.222525246274211	CERAD
TMEM179B	AIF1	0.0308479664889661	0.0312938999471346	0.985750147507285	0.324255734622284	0.877776595061153	0.0566160033170923	CERAD
TMEM179B	CCL3	-0.0921287801324989	0.0692242893288539	-1.33087361424306	0.183230600569344	0.898568951966009	0.0464485915551322	CERAD
TMEM179B	HIF1A	0.0303246581211146	0.0662994441473614	0.457389326729695	0.647391234586949	0.875747120740045	0.0576212818706934	CERAD
TMEM179B	HIST	0.0285258254562536	0.0528045839193334	0.540214946108295	0.589048806460106	0.931736641673627	0.0307068250179315	CERAD
TMEM179B	HSPA1A	0.0155961260301005	0.0488906819843143	0.318999968851002	0.749726536402387	0.998476096826227	0.000662327529110016	CERAD
TMEM179B	IFI44L	0.11457729621111	0.078536612881831	1.45890294993377	0.144591821107001	0.640476473228426	0.193496818666728	CERAD
TMEM179B	TMEM163	0.0245203819053336	0.0588910674785531	0.41636844015883	0.677140418604473	0.964860872863363	0.0155353047948296	CERAD
TMEM179B	FRMD4A	0.00687745047149933	0.0506075186632691	0.135897800428832	0.891902074348354	0.964868305707695	0.0155319592028014	CERAD
TMEM179B	PICALM	0.0193683423393406	0.0423741030950189	0.45707970021004	0.64761376054048	0.891306535135476	0.0499729091808461	CERAD
TMEM179B	CD163	0.0474820277464127	0.0449871358666266	1.05545789550112	0.29121595630425	0.753338260149068	0.123009975286567	CERAD
TMEM179B	GPNMB	0.0451928009358785	0.0503478975443263	0.89761048901974	0.369393245070086	0.797125007239174	0.0984735660605977	CERAD
TMEM179B	MKI67	-0.139706319400916	0.0631352540128916	-2.21280996782541	0.0269107497835713	0.483905982521247	0.315239008683058	CERAD
TMEM179B	ERN1	0.0199097527764088	0.0359224751881579	0.554242230584716	0.579413080316934	0.973830847109517	0.0115164728407857	CERAD
TMEM18	AIF1	-0.00675119267326289	0.043418322953696	-0.155491788120485	0.876433627337754	0.985642545950591	0.00628055814965113	CERAD
TMEM18	HIST	-0.145171202114452	0.0657453220516599	-2.20808412802941	0.0272384092138023	0.429070422062611	0.367471422493049	CERAD
TMEM18	HSPA1A	0.051873586862278	0.0578602639683029	0.896532150124574	0.369968617328785	0.998476096826227	0.000662327529110016	CERAD
TMEM18	FRMD4A	0.0198264208949854	0.0559730296709473	0.354213824256797	0.723178644109189	0.898403998337024	0.0465283239195255	CERAD
TMEM18	PICALM	0.0123140281320873	0.0373991181617809	0.329259852567095	0.741959286773763	0.927934799502344	0.0324825380172721	CERAD
TMEM18	CD163	0.0220354704768019	0.0524370198270018	0.42022736130887	0.674319368429285	0.924068228309766	0.0342959615888659	CERAD
TMEM18	GPNMB	0.0126509606722757	0.0592539665257338	0.213504030431135	0.830933845763377	0.968130819386269	0.0140659543663134	CERAD
TMEM18	MKI67	0.0192105752823531	0.0784611646595908	0.244841831824694	0.806578902373551	0.962572035881258	0.0165667593622437	CERAD
TMEM18	ERN1	0.0142624892472257	0.0539867683975892	0.264184904385989	0.791637442533345	0.988102593543814	0.00519796077999502	CERAD
TMEM181	AIF1	-0.00297889205187811	0.0462253905281278	-0.0644427665801	0.948617677967876	0.994218030202463	0.00251836516962647	CERAD
TMEM181	CCL3	0.0965903509082823	0.0995417925957498	0.970349723362391	0.331872200229694	0.93310439399891	0.0300697654695507	CERAD
TMEM181	HIF1A	-0.0102408159641304	0.0230699814268862	-0.44390221971291	0.657113279653889	0.880772089325115	0.0551364561209374	CERAD
TMEM181	HIST	0.114319286420114	0.0509037134688416	2.24579463127163	0.0247171653585014	0.413192817842499	0.383847236035475	CERAD
TMEM181	HSPA1A	0.0388701939895157	0.0393750545422965	0.987178162452106	0.32355530528294	0.998476096826227	0.000662327529110016	CERAD
TMEM181	IFI44L	0.0652126153734066	0.0631444665425256	1.0327526534647	0.301719665967674	0.781567426308884	0.107033549172982	CERAD
TMEM181	TMEM163	0.0214533347948922	0.0263312966653285	0.814746613794398	0.415217365262879	0.927289568876656	0.0327846255883133	CERAD
TMEM181	FRMD4A	-0.00644717430170183	0.0158181006746592	-0.407582075389765	0.683580526100401	0.8826224505527	0.0542250299511999	CERAD
TMEM181	PICALM	0.0355137082549905	0.0137896428575066	2.57538999537309	0.0100127117571019	0.0893994237982012	1.04866528033236	CERAD
TMEM181	CD163	0.0265372788577851	0.0158511585881743	1.67415389292636	0.0941003583436	0.502284391135493	0.299050317657795	CERAD
TMEM181	GPNMB	0.0376785347887491	0.0262262812658992	1.43667088775338	0.150811530770605	0.620578567770854	0.207203227236512	CERAD
TMEM181	MKI67	0.0354186766655769	0.02692818393232	1.31530134949303	0.188408644781595	0.7288458506584	0.137364314325972	CERAD
TMEM181	ERN1	0.0397312743046503	0.0335835942037725	1.18305605003372	0.236786934459063	0.911218198521668	0.040377615269369	CERAD
TMEM182	AIF1	0.0554749233524264	0.0547859992831397	1.01257481981348	0.311263292220541	0.874314066374825	0.0583325344220561	CERAD
TMEM182	HSPA1A	0.00989437086694359	0.0744240833670397	0.132945821020693	0.89423622857603	0.998476096826227	0.000662327529110016	CERAD
TMEM182	FRMD4A	0.0744199985763249	0.0680068662851459	1.09430124694012	0.273822878611067	0.587863336071902	0.230723625094452	CERAD
TMEM182	PICALM	0.0367863203048327	0.0474969073116013	0.774499275573834	0.438635596424256	0.780701960782509	0.107514729875796	CERAD
TMEM182	CD163	0.132181389948255	0.0606243696542741	2.18033425670325	0.0292326935251293	0.308341656874969	0.510967798242	CERAD
TMEM182	GPNMB	0.058396216840337	0.0880801009438247	0.662989894591296	0.507337026162103	0.867307042879701	0.0618271269506552	CERAD
TMEM182	ERN1	0.0713015617257818	0.0592031297353955	1.20435460159724	0.228452550986904	0.905456897949828	0.0431322183792735	CERAD
TMEM183A	AIF1	0.0474856824182201	0.039518791383039	1.20159753768685	0.229519495949797	0.833373351833856	0.0791603907716376	CERAD
TMEM183A	HIST	0.0501732434567113	0.0664467221282329	0.755089820079972	0.45019509082596	0.904370363074654	0.0436536782639125	CERAD
TMEM183A	HSPA1A	-0.0299711178418949	0.0413751118308313	-0.724375512613395	0.468835229104595	0.998476096826227	0.000662327529110016	CERAD
TMEM183A	FRMD4A	-0.0230628198807203	0.0505990371306918	-0.455795627516619	0.648536948653597	0.867641608480947	0.0616596292023581	CERAD
TMEM183A	PICALM	0.00309037688824945	0.0319079039711662	0.09685302083904	0.922843117273079	0.9837058561296	0.00713474319143336	CERAD
TMEM183A	CD163	0.0456982598263526	0.043068960540567	1.06104858935031	0.28866781996733	0.751988132476583	0.123789013185755	CERAD
TMEM183A	GPNMB	-0.0213136313471616	0.0442950172193497	-0.481174468035899	0.630392505397337	0.91239110529595	0.0398189572179629	CERAD
TMEM183A	ERN1	0.00208370591248832	0.0376310838815089	0.0553719345169381	0.955842154534661	0.999615042698009	0.000167217019794894	CERAD
TMEM184B	AIF1	0.0540202643508571	0.0444269854907773	1.21593359878246	0.224010217760624	0.831184209037537	0.0803027161643114	CERAD
TMEM184B	HSPA1A	-0.0152242013107214	0.052248819147338	-0.291378859066465	0.770761581445119	0.998476096826227	0.000662327529110016	CERAD
TMEM184B	FRMD4A	0.135044749205632	0.0508837587088137	2.65398533112374	0.00795472848551901	0.0595464919048622	1.22514381925657	CERAD
TMEM184B	PICALM	0.0446844351888368	0.0356906122409063	1.25199407864521	0.210572021626031	0.578700414272015	0.23754620673964	CERAD
TMEM184B	CD163	0.0091106538414187	0.0408943229456005	0.22278529598199	0.823702612529529	0.968601668865144	0.0138547870153737	CERAD
TMEM184B	GPNMB	0.0778490387098533	0.0538955528220102	1.4444427162098	0.148614482283744	0.616188524299138	0.21028639410731	CERAD
TMEM184B	ERN1	0.0695557281276029	0.0508161601695547	1.36877182171028	0.17107061166014	0.858084324028869	0.0664700318937497	CERAD
TMEM184C	AIF1	-0.0289009676027162	0.0398297369042764	-0.725612817181656	0.468076161453834	0.92220501061993	0.0351725224563694	CERAD
TMEM184C	HIF1A	-0.0069098449421929	0.0822073049121501	-0.084053904328539	0.933013573905299	0.975644512274398	0.0107083938911506	CERAD
TMEM184C	HIST	0.0883494752436886	0.0697029273958469	1.26751455849116	0.204971361338436	0.783279900681671	0.106083017508248	CERAD
TMEM184C	HSPA1A	0.0255756079046931	0.0573800779522254	0.445722780753056	0.655797506853657	0.998476096826227	0.000662327529110016	CERAD
TMEM184C	TMEM163	-0.0516878453999326	0.0532636837164711	-0.970414394826186	0.331839976342139	0.897088719294049	0.0471646044536587	CERAD
TMEM184C	FRMD4A	0.0791951890528687	0.0430577205254887	1.83927964802474	0.0658740649130336	0.252112922655831	0.59840489294203	CERAD
TMEM184C	PICALM	0.0166380310972685	0.0167389802477224	0.993969217421852	0.320237854026366	0.68975756292062	0.161303528954343	CERAD
TMEM184C	CD163	-0.0212147583117424	0.0435776363865482	-0.48682673203201	0.626381124643157	0.913062126292491	0.0394996713287144	CERAD
TMEM184C	GPNMB	0.0379556917376386	0.053294856808417	0.712183013720832	0.476351454101269	0.854205793226127	0.0684374875127915	CERAD
TMEM184C	ERN1	0.117486803577155	0.0602128187113668	1.95119255486666	0.0510341443072779	0.685510935841765	0.163985612591682	CERAD
TMEM185A	AIF1	0.02981774783368	0.0431350210607947	0.691265405704908	0.489398767638644	0.927955813582605	0.0324727030636002	CERAD
TMEM185A	HSPA1A	-0.0258021717112459	0.0562853111573852	-0.458417501488048	0.646652520263677	0.998476096826227	0.000662327529110016	CERAD
TMEM185A	FRMD4A	0.103312210220363	0.0531147163385705	1.94507694556471	0.0517657181662199	0.215527746674355	0.666496811573471	CERAD
TMEM185A	PICALM	0.0601334838558853	0.0360664540902951	1.66729681008664	0.0954554006360736	0.385834181598275	0.413599300222644	CERAD
TMEM185A	CD163	0.0172628287062006	0.045919424612556	0.375937391460266	0.706963441694652	0.934356336039834	0.0294874650305171	CERAD
TMEM185A	ERN1	0.0663835237695593	0.0540607027982121	1.22794415043666	0.219467934199519	0.897539660376303	0.0469463517724612	CERAD
TMEM185B	AIF1	-0.0833042352445451	0.0416989479591712	-1.99775388400952	0.0457433492277042	0.592942341322947	0.226987536083873	CERAD
TMEM185B	HSPA1A	-0.0274946539576775	0.062272374309754	-0.441522493118925	0.658834781277591	0.998476096826227	0.000662327529110016	CERAD
TMEM185B	PICALM	-0.0375063055777776	0.0429957037923814	-0.872326820346721	0.383030110134806	0.741230275745219	0.13004685011872	CERAD
TMEM185B	CD163	-0.00307292519666739	0.0474051772426415	-0.0648225652851954	0.948315274733616	0.991683351322044	0.00362697777159182	CERAD
TMEM185B	ERN1	-0.059325059400991	0.0619105902908733	-0.958237663738389	0.337942929093714	0.94510653000172	0.0245192361633849	CERAD
TMEM187	AIF1	0.00247349690418903	0.059163220239102	0.0418080167744868	0.966651744140533	0.996964654548126	0.00132023848555009	CERAD
TMEM187	HSPA1A	-0.0172942640683588	0.060865655970833	-0.284138300861264	0.776304396183502	0.998476096826227	0.000662327529110016	CERAD
TMEM187	PICALM	0.0364959441328143	0.049220627124005	0.741476617940433	0.458404503875522	0.792306625204187	0.101106712522751	CERAD
TMEM187	CD163	0.118515709821027	0.0646262978390177	1.83386196925973	0.0666744861316926	0.437613335269741	0.358909452337738	CERAD
TMEM187	ERN1	-0.0843991375948808	0.043490991228464	-1.94061195688829	0.0523053626873436	0.687572585042907	0.162681447869141	CERAD
TMEM19	AIF1	0.0335811345328923	0.0360640398044563	0.931152880125836	0.351774488034231	0.884450577492096	0.0533264301620007	CERAD
TMEM19	HIF1A	0.062909539767134	0.066026136843775	0.952797524955683	0.340692668581853	0.693760925552362	0.158790164417389	CERAD
TMEM19	HIST	-0.0485195079107643	0.0482571668737365	-1.00543631244897	0.314686801983873	0.858264021828584	0.0663790925884511	CERAD
TMEM19	HSPA1A	-0.00395539030268956	0.046736932911116	-0.0846309343878406	0.932554805200142	0.998476096826227	0.000662327529110016	CERAD
TMEM19	IFI44L	0.0927510697045462	0.0708835607675893	1.30849901867452	0.190704107198274	0.691531876745636	0.16018779592249	CERAD
TMEM19	TMEM163	0.067027681965517	0.0681598104445568	0.983390087624133	0.325415486953766	0.894555471932784	0.0483927233947196	CERAD
TMEM19	FRMD4A	-0.0156993684099153	0.0401664314446565	-0.390857933982677	0.695902249238881	0.88926883496657	0.0509669275642556	CERAD
TMEM19	PICALM	0.0406956152380415	0.0300152708857446	1.35583035025579	0.175153152264006	0.529854129482666	0.275843676588424	CERAD
TMEM19	CD163	0.0536677238276442	0.0358844371045518	1.49557100955157	0.13476548252698	0.576472579068067	0.239221345858706	CERAD
TMEM19	GPNMB	0.0613652476948149	0.0466990767587814	1.31405697829509	0.188827030451231	0.656988727466788	0.182442081948545	CERAD
TMEM19	MKI67	-0.0740498637023556	0.0876135019865793	-0.845187808081209	0.398005988347808	0.834150629205911	0.0787555182757958	CERAD
TMEM19	ERN1	0.0309918480224491	0.0385895825537166	0.803114363295031	0.421908636569649	0.961863812868107	0.0168864139359765	CERAD
TMEM191B	AIF1	0.0189010783005159	0.0877704363996433	0.215346750863286	0.82949698262154	0.983484299128692	0.00723256899954998	CERAD
TMEM191B	PICALM	0.159351395811884	0.0984632479288226	1.61838451568322	0.105579756911161	0.408758968555827	0.388532705398138	CERAD
TMEM192	AIF1	0.0613425391635511	0.034655236770412	1.77007993250602	0.0767138260014741	0.663070295716464	0.178440427215998	CERAD
TMEM192	CCL3	-0.0637218080119219	0.0700745387671711	-0.909343238399946	0.363168973641878	0.93310439399891	0.0300697654695507	CERAD
TMEM192	HIF1A	-0.000420646347445488	0.0703776150300555	-0.00597699065627396	0.995231079829795	0.999128512320181	0.000378647307599141	CERAD
TMEM192	HIST	0.11084971535697	0.0520447730874195	2.12989141427855	0.0331805791391735	0.464599006621804	0.332921723117639	CERAD
TMEM192	HSPA1A	-0.0294471034979124	0.0400075495862091	-0.736038667763421	0.461707165989268	0.998476096826227	0.000662327529110016	CERAD
TMEM192	IFI44L	0.106288619237191	0.0542763553519177	1.95828586035366	0.0501964790170942	0.442037168210308	0.354541211940544	CERAD
TMEM192	TMEM163	0.0581859114738628	0.0514233547039281	1.13150749905117	0.257841548911972	0.867524787683663	0.0617181073146833	CERAD
TMEM192	FRMD4A	-0.00837507130814824	0.0172957160559092	-0.484228075962594	0.628224013584777	0.857448030664793	0.0667921927772862	CERAD
TMEM192	PICALM	0.0113880244323467	0.01510921879396	0.753713649106675	0.451021184264961	0.789480420631841	0.102658636164859	CERAD
TMEM192	CD163	-0.00445148308095919	0.0357896979250924	-0.124378895018229	0.901015282915177	0.983765920193051	0.00710822642851034	CERAD
TMEM192	GPNMB	-0.0522094052560454	0.0464129974439414	-1.1248875989771	0.260636667588527	0.724104022997222	0.140199039647399	CERAD
TMEM192	MKI67	0.0167253551778927	0.0863676628167963	0.193652978816512	0.846447612225949	0.971310866931188	0.012641752392746	CERAD
TMEM192	ERN1	0.0240577883745787	0.0394814075625017	0.609344748828763	0.542295951907864	0.972671775898819	0.0120336859022884	CERAD
TMEM199	AIF1	0.0192652457030387	0.0408765986893189	0.471302562364924	0.637424686104878	0.950641173513492	0.0219833797714616	CERAD
TMEM199	HSPA1A	0.0112785648139964	0.0562408816102126	0.200540327446581	0.841058021774129	0.998476096826227	0.000662327529110016	CERAD
TMEM199	FRMD4A	0.0281875225237425	0.0574347405044903	0.490774786760615	0.623585744667541	0.855808977866489	0.0676231618607048	CERAD
TMEM199	PICALM	0.0337958831200918	0.0394965986628484	0.855665658923717	0.392182740518708	0.74941921028743	0.125275178582898	CERAD
TMEM199	CD163	0.00373559829013221	0.0489837138785491	0.076262047001873	0.939210619982213	0.988711057229734	0.00493060889331089	CERAD
TMEM199	GPNMB	0.0659846954497282	0.0639068474197951	1.03251369945202	0.301831533354867	0.758326852983609	0.120143565012885	CERAD
TMEM199	ERN1	-0.0432110869394515	0.0488428148276394	-0.88469690151844	0.376320127280439	0.95493983867997	0.0200239881569038	CERAD
TMEM201	PICALM	0.00722844965469288	0.0533712068146978	0.135437253270095	0.892266171618601	0.977270474397358	0.00998522207284808	CERAD
TMEM201	ERN1	0.158512388766726	0.0685975613228591	2.31075836676871	0.0208462053209183	0.52394126070308	0.280717399242318	CERAD
TMEM203	AIF1	0.0243941066398174	0.0478639741525963	0.509654851518303	0.610293288493565	0.948994730856295	0.0227361989176897	CERAD
TMEM203	HSPA1A	-0.0499079163366394	0.0537916026802834	-0.927801252423595	0.35351067426175	0.998476096826227	0.000662327529110016	CERAD
TMEM203	FRMD4A	0.0484570967075525	0.0616283527440475	0.786279278123863	0.431703889657223	0.734045516127893	0.134277009851903	CERAD
TMEM203	PICALM	0.0577700931461051	0.0489375635171876	1.18048568408632	0.237807100955895	0.608443393436704	0.215779820164609	CERAD
TMEM203	CD163	0.0745295243421382	0.0570982544830044	1.30528551208728	0.191795645504052	0.651155301705132	0.186315419066442	CERAD
TMEM203	GPNMB	0.0146711218511713	0.049515193099925	0.296295357700897	0.767004530894674	0.955452435621989	0.01979092813913	CERAD
TMEM203	ERN1	-0.0159624289605143	0.0755632645962068	-0.21124588840641	0.832695404820748	0.990084450766358	0.0043277600109467	CERAD
TMEM204	PICALM	0.0291834098040477	0.0794589835466532	0.367276404774459	0.713412852393824	0.918581332306617	0.0368823846949349	CERAD
TMEM204	ERN1	0.0815216764581892	0.100956351172512	0.807494283533357	0.419381766643273	0.961863812868107	0.0168864139359765	CERAD
TMEM208	AIF1	0.0636259950532199	0.038584431521321	1.64900693218874	0.0991462145402077	0.694889407585299	0.158084308355541	CERAD
TMEM208	CCL3	-0.0231685457650482	0.0641142776173019	-0.361363281722384	0.717827893024169	0.978943489015575	0.00924237777506715	CERAD
TMEM208	HIF1A	-0.00025298784619638	0.0708883466690644	-0.00356882136604807	0.997152498576295	0.999302142123329	0.000303181626142274	CERAD
TMEM208	HIST	-0.0433496863915812	0.0596135434325324	-0.727178488234678	0.467116622343366	0.909986934853974	0.0409648430212768	CERAD
TMEM208	HSPA1A	0.0028460525153146	0.0635143406077716	0.0448096050133025	0.964259069090973	0.998476096826227	0.000662327529110016	CERAD
TMEM208	IFI44L	-0.0111902014491786	0.0814033830614724	-0.13746604905509	0.890662426873727	0.982992688578393	0.00744971240374173	CERAD
TMEM208	TMEM163	0.0400729059053876	0.0613691961419285	0.652980785550963	0.513768665832093	0.938310492529155	0.0276534272082657	CERAD
TMEM208	FRMD4A	-0.0147137779345622	0.0678672170994459	-0.216802435158083	0.828362314114401	0.942338680527761	0.0257929818681566	CERAD
TMEM208	PICALM	0.019095939106229	0.0477895928489022	0.399583632499342	0.689463213745281	0.908640900491121	0.0416077182611935	CERAD
TMEM208	CD163	0.0803956101535907	0.0548719423304791	1.46514970564354	0.14288007793891	0.586856117043024	0.23146836422743	CERAD
TMEM208	GPNMB	0.0247002934045909	0.0461458257770441	0.53526603953154	0.592465906199044	0.904366226753479	0.0436556646023009	CERAD
TMEM208	MKI67	-0.157593753542745	0.0975114017223738	-1.61615719555988	0.106060330743756	0.664243685858444	0.177672565197503	CERAD
TMEM208	ERN1	0.00971401056023771	0.0607200471564447	0.159980286827012	0.872896603031915	0.994473805008345	0.00240665194644095	CERAD
TMEM209	AIF1	-0.05061639311066	0.0395628018852141	-1.27939353884784	0.200758507972654	0.806164114784316	0.09357653773595	CERAD
TMEM209	HIST	-0.0215035292366934	0.0682053738857659	-0.315276172706109	0.752551974599913	0.956691535668294	0.0192280684423273	CERAD
TMEM209	HSPA1A	-0.015943551453007	0.0455477717555951	-0.350040206984405	0.72630852329553	0.998476096826227	0.000662327529110016	CERAD
TMEM209	FRMD4A	0.0187970576381873	0.0459035822447278	0.409489994440384	0.682180108019983	0.881978172624256	0.054542162743622	CERAD
TMEM209	PICALM	-0.0265578687104003	0.032669745969697	-0.812919351593189	0.416264298663597	0.764761078676905	0.116474222910271	CERAD
TMEM209	CD163	0.0156974024651724	0.037521233115289	0.418360516482496	0.675683549869546	0.924085119127625	0.0342880232984622	CERAD
TMEM209	GPNMB	0.0820733807461226	0.061265109196499	1.33964309902532	0.180361404792186	0.654993469257813	0.183763030205827	CERAD
TMEM209	ERN1	-0.0681859859750788	0.0417105147830428	-1.6347433334196	0.102102864324134	0.797772217427211	0.0981210921527149	CERAD
TMEM214	AIF1	-0.025466457879069	0.0432602899198339	-0.588679778296935	0.556076105541712	0.936724163066031	0.0283882768758495	CERAD
TMEM214	HIST	-0.0234996732779902	0.0695796564111179	-0.337737702226354	0.73556086022644	0.952118100687645	0.0213091784056649	CERAD
TMEM214	HSPA1A	-0.0626104943150787	0.0459236840513421	-1.36335957378944	0.172769215219671	0.964491440768337	0.0157016220829008	CERAD
TMEM214	FRMD4A	0.0213465396117909	0.0474812484246803	0.44957831396647	0.653014527787077	0.869631748995163	0.0606646131700315	CERAD
TMEM214	PICALM	0.015349271363693	0.0385047432750957	0.398633260687668	0.690163450240558	0.908640900491121	0.0416077182611935	CERAD
TMEM214	CD163	-0.0111867252947653	0.0492829905585141	-0.226989579325208	0.820431845190868	0.967243480721249	0.0144641887675642	CERAD
TMEM214	GPNMB	0.00857414472651298	0.0618482667470771	0.138631932267014	0.889741008650117	0.980925319350402	0.00836405544229182	CERAD
TMEM214	ERN1	0.0384214193288102	0.0508231769962511	0.755982242740242	0.449659842317698	0.965716830872805	0.0151501994826936	CERAD
TMEM216	AIF1	0.0423918844699624	0.0551484838286898	0.768686308795836	0.442079554566752	0.913321395554176	0.0393763684089422	CERAD
TMEM216	HSPA1A	0.00924024178598691	0.0729050098710233	0.126743577736755	0.899143353892927	0.998476096826227	0.000662327529110016	CERAD
TMEM216	PICALM	0.0207452605210118	0.0464958079904682	0.446174857855242	0.655470942767682	0.892566411068281	0.0493594604959064	CERAD
TMEM216	CD163	0.0398272084191327	0.069549184915636	0.572648097421179	0.566882986575939	0.897726289103928	0.0468560567085045	CERAD
TMEM216	ERN1	0.0184642732904387	0.0710211951389696	0.259982576388768	0.794877213621088	0.988102593543814	0.00519796077999502	CERAD
TMEM218	AIF1	0.0376574618877	0.0344868252429723	1.09193762030542	0.274860520572199	0.856626530016168	0.067208479482752	CERAD
TMEM218	HIST	-0.0208492623680525	0.0635682799821364	-0.32798216931324	0.742925144422019	0.955700440442852	0.0196782138428118	CERAD
TMEM218	HSPA1A	0.0101141213987076	0.0492979011448612	0.205163326710146	0.837444520995107	0.998476096826227	0.000662327529110016	CERAD
TMEM218	FRMD4A	0.0182524501029386	0.0438464858344046	0.416280797778705	0.677204542060475	0.880077624087964	0.0554790207744773	CERAD
TMEM218	PICALM	0.0229146164521172	0.0293458035466606	0.780848151446333	0.434891809856514	0.778467564723918	0.108759477835588	CERAD
TMEM218	CD163	0.0563317727299262	0.0390524921167109	1.44246294350627	0.149171818183173	0.595722383869929	0.224956081270036	CERAD
TMEM218	GPNMB	-0.0189709320279285	0.0509920349527958	-0.372037163166564	0.709865179929206	0.940640741704204	0.026576214709514	CERAD
TMEM218	ERN1	-0.0225805964292534	0.0461489216401201	-0.489298463035433	0.624630409040484	0.978138711911574	0.00959955262951584	CERAD
TMEM219	AIF1	0.087150031793678	0.0455334596856144	1.91397781753034	0.0556229901622794	0.614738921513127	0.21130928913511	CERAD
TMEM219	CCL3	0.0203469227564888	0.0668986234491424	0.304145611784627	0.761016958582097	0.982483757163203	0.00767462083314858	CERAD
TMEM219	HIF1A	0.0202466816857309	0.063715142967528	0.317768755475436	0.750660352700453	0.915347251489365	0.0384141181782769	CERAD
TMEM219	HIST	-0.0140537757219008	0.0584091079494529	-0.240609319595549	0.809857926372174	0.967350102949357	0.0144163177875783	CERAD
TMEM219	HSPA1A	0.0136578517721145	0.0643898469390509	0.212111884425544	0.832019748224172	0.998476096826227	0.000662327529110016	CERAD
TMEM219	IFI44L	-0.0180748802004952	0.0513154307866181	-0.35223089669957	0.724665107600452	0.952991435833549	0.0209110021811321	CERAD
TMEM219	TMEM163	0.0891457913508841	0.0583854935960702	1.52684829501697	0.126798739189656	0.777191487852904	0.109471964632673	CERAD
TMEM219	FRMD4A	-0.0245039328506697	0.0477381274234956	-0.513298995440058	0.607742186573571	0.847181111670742	0.0720237356066794	CERAD
TMEM219	PICALM	0.0305195269584169	0.0419783552808427	0.727030079054691	0.467207529753351	0.797630661681269	0.0981981596825665	CERAD
TMEM219	CD163	0.0607052622248598	0.0405346985523213	1.49761227770086	0.134234014986584	0.576253349240121	0.239386537433486	CERAD
TMEM219	GPNMB	0.00652516413353556	0.0518830922497312	0.12576667755514	0.899916619742084	0.984291928354135	0.00687607629389611	CERAD
TMEM219	MKI67	-0.150762869615407	0.0702355762133287	-2.14653139824026	0.031830606508442	0.51121345201451	0.2913977267221	CERAD
TMEM219	ERN1	0.0810982928302984	0.05537296687347	1.46458276320306	0.143034787553103	0.843011020834916	0.0741667477281595	CERAD
TMEM220	AIF1	-0.00945247044352189	0.0448553342098086	-0.210732360153832	0.833096121835397	0.983484299128692	0.00723256899954998	CERAD
TMEM220	HIF1A	0.0759573155944489	0.0720877803689437	1.05367810197097	0.292030317887169	0.650245076977739	0.186922927174374	CERAD
TMEM220	HIST	-0.00518324681541878	0.0645539158399071	-0.0802932982140567	0.936003988256431	0.991898320448046	0.00353284511560213	CERAD
TMEM220	HSPA1A	0.0262023705291742	0.0404352695828734	0.64800781098965	0.516979898272437	0.998476096826227	0.000662327529110016	CERAD
TMEM220	IFI44L	-0.0460889379076577	0.0660977797293075	-0.697284206767721	0.485624949745768	0.877773082934162	0.05661774100346	CERAD
TMEM220	TMEM163	0.016489026066668	0.0769739729749942	0.214215603396549	0.83037892874819	0.975682363224075	0.0106915453981706	CERAD
TMEM220	FRMD4A	0.0117857265825062	0.0473939066020094	0.248675988697806	0.80361142372519	0.931268286589547	0.030925186257654	CERAD
TMEM220	PICALM	0.0202843599660558	0.0181434419836707	1.11799954960652	0.263567185726312	0.635776673236752	0.196695410473472	CERAD
TMEM220	CD163	0.0140821458411685	0.0423198191335247	0.332755340866119	0.739318971692456	0.943440923309532	0.0252852894407052	CERAD
TMEM220	GPNMB	-0.050310301958449	0.04344124634367	-1.15812289455134	0.246813888236758	0.712608955884886	0.147148723850081	CERAD
TMEM220	MKI67	-0.0970932525299318	0.0680444410717188	-1.42690939922037	0.153606011241054	0.705402165118787	0.151563211669239	CERAD
TMEM220	ERN1	-0.00891310416956244	0.0355637542005706	-0.250623264329598	0.802105393325334	0.988102593543814	0.00519796077999502	CERAD
TMEM222	AIF1	-0.0784630397356085	0.0429697680817326	-1.82600566022056	0.0678494092480162	0.646254468098247	0.189596441246233	CERAD
TMEM222	HSPA1A	-0.0148827105257768	0.0542259093811709	-0.274457555357191	0.783733017565358	0.998476096826227	0.000662327529110016	CERAD
TMEM222	FRMD4A	0.0261569617053757	0.050921406065578	0.51367320202608	0.607480490797195	0.847107665302265	0.0720613883999918	CERAD
TMEM222	PICALM	-0.00978654604610528	0.0311615561878684	-0.314058321962602	0.75347674339211	0.931584178673226	0.0307778958063791	CERAD
TMEM222	CD163	-0.0311469522171228	0.0472446285362237	-0.65926970286668	0.509722594095488	0.875214166896948	0.0578856611256185	CERAD
TMEM222	GPNMB	-0.0624080625574799	0.0600898625280063	-1.03857888721901	0.299000629068414	0.756652667348831	0.121103432613848	CERAD
TMEM222	ERN1	0.0125478043080707	0.0439739064563341	0.285346591177444	0.775378621262936	0.987345156141909	0.00553100011267992	CERAD
TMEM223	AIF1	0.0393498895933916	0.0366627874811734	1.07329235709636	0.283139963302004	0.864572770762391	0.0631984464496686	CERAD
TMEM223	HIF1A	-0.118149839748042	0.0881279684478225	-1.34066224183977	0.180030138928428	0.529260840304756	0.27633023801082	CERAD
TMEM223	HIST	0.035653217256495	0.073692411593796	0.483811243049299	0.62851983518787	0.932944875209723	0.0301440165959447	CERAD
TMEM223	HSPA1A	0.0862900260837718	0.0545457650068114	1.58197480726499	0.113655321766594	0.949560670281753	0.0224772816622857	CERAD
TMEM223	IFI44L	0.0119507762212927	0.0829973081711577	0.143989925512375	0.885508425010046	0.982546047588535	0.00764708701362005	CERAD
TMEM223	TMEM163	0.0196798714204039	0.0642018462337565	0.306531238194462	0.759200199134217	0.969630336379811	0.013393805392876	CERAD
TMEM223	FRMD4A	0.00794454535321548	0.0541564147593544	0.14669629421588	0.883371743747558	0.964108247886378	0.0158742017605895	CERAD
TMEM223	PICALM	0.0429961419278508	0.0387566894465908	1.10938634186241	0.26726355185935	0.640165352846605	0.193707834526026	CERAD
TMEM223	CD163	0.00732262739426215	0.0483857001604945	0.151338667622317	0.879708568189773	0.97958719635198	0.00895689993566852	CERAD
TMEM223	GPNMB	0.017005356251919	0.0507466044192261	0.335103332460137	0.737547139117224	0.945929069020267	0.0241414281732887	CERAD
TMEM223	MKI67	-0.0397685115193713	0.0899831394357778	-0.441955145916582	0.65852166406483	0.924804394781551	0.0339501150991067	CERAD
TMEM223	ERN1	0.0234715210142623	0.0465773085248713	0.503926091000493	0.614313315147936	0.977420136497999	0.00991871801924207	CERAD
TMEM229B	AIF1	0.127679419261955	0.0811425558678534	1.5735198120933	0.115598504490336	0.722577857246082	0.141115351131107	CERAD
TMEM229B	HSPA1A	-0.0574035312765251	0.0739633416020226	-0.776107866859213	0.437685299119972	0.998476096826227	0.000662327529110016	CERAD
TMEM229B	PICALM	0.0030507300314976	0.0652696275752254	0.0467404234531832	0.962720112279837	0.993630113123336	0.0027752551655586	CERAD
TMEM229B	CD163	-0.00392910172333092	0.0710473218104121	-0.0553026014663245	0.955897389669631	0.99295000439568	0.00307261793129826	CERAD
TMEM229B	ERN1	0.0365727679749965	0.0615039687235179	0.594640780652775	0.552083614372052	0.972671775898819	0.0120336859022884	CERAD
TMEM230	AIF1	0.0577084145540188	0.0474292572117576	1.21672608736772	0.223708450029718	0.831184209037537	0.0803027161643114	CERAD
TMEM230	CCL3	-0.0263398863590668	0.0751296778988158	-0.350592297155077	0.725894236165767	0.979490545098251	0.00899975184022499	CERAD
TMEM230	HIF1A	-0.0317328490879052	0.0681400996837304	-0.465700068464707	0.641430203354885	0.872430519215802	0.0592691504120194	CERAD
TMEM230	HIST	-0.0605639143862353	0.0491411983360257	-1.23244683558796	0.217782214616915	0.788032497175397	0.103455872544781	CERAD
TMEM230	HSPA1A	0.0741557197325328	0.0497248844681997	1.49132010110465	0.135877473938877	0.955297763677653	0.0198612389229274	CERAD
TMEM230	IFI44L	0.0268033014401399	0.0561275989578971	0.477542277556641	0.632976023054409	0.92842548038465	0.0322529489586906	CERAD
TMEM230	TMEM163	0.0554990149740629	0.0679293238728922	0.817011149380956	0.413922056491705	0.926869349557294	0.0329814791944396	CERAD
TMEM230	FRMD4A	-0.010753504601576	0.0536340723214911	-0.200497633987547	0.841091408234535	0.947586790152765	0.0233810021955252	CERAD
TMEM230	PICALM	0.0377020887243276	0.0164815658784007	2.28753074813945	0.0221648628221279	0.157690168270088	0.802195383393704	CERAD
TMEM230	CD163	0.0216630417888006	0.0426306007292073	0.508157084775929	0.611343184477301	0.910672226386406	0.0406379083028834	CERAD
TMEM230	GPNMB	0.0444016324509412	0.0403179643909548	1.10128656348788	0.270771957205488	0.733256901355838	0.134743840782932	CERAD
TMEM230	MKI67	-0.126859727824321	0.0749684178407698	-1.69217560511636	0.0906124963816721	0.64636434837739	0.189522606023647	CERAD
TMEM230	ERN1	0.0840066409312259	0.0489493067100394	1.71619674674568	0.0861260384524399	0.777041356891487	0.109555865894353	CERAD
TMEM231	PICALM	0.0492422823845173	0.0688405555600667	0.715309195050743	0.474418008041125	0.802265773320496	0.0956817354992572	CERAD
TMEM231	ERN1	-0.15541399198196	0.0590099866618583	-2.63368966464134	0.00844626476889473	0.366039564943335	0.436471969502054	CERAD
TMEM232	AIF1	-0.0430362356059887	0.0625871488407309	-0.687620963778131	0.491691503151435	0.92833865967639	0.0322935634381781	CERAD
TMEM232	HIF1A	0.0837558879696922	0.0447518620144311	1.87156208031486	0.0612672136430138	0.31140448154372	0.506675141621132	CERAD
TMEM232	HSPA1A	0.100565232058138	0.0771272702174252	1.30388683243475	0.192272170476314	0.972264109007005	0.012215745872014	CERAD
TMEM232	FRMD4A	0.00813698125651758	0.0250965406539476	0.324227206000906	0.745766026240672	0.90907226377654	0.0414015925624283	CERAD
TMEM232	PICALM	0.0647765253572295	0.0223779822630985	2.89465442396238	0.00379576155696561	0.0437825054232652	1.35869938985887	CERAD
TMEM232	CD163	0.0845429604293938	0.0265381719924725	3.18571152728131	0.00144398500466603	0.0587513622095739	1.23098205938401	CERAD
TMEM232	ERN1	0.0870394808821466	0.0644735108154792	1.35000374233149	0.177014782462685	0.864191713531113	0.0633899023212083	CERAD
TMEM234	AIF1	-0.0766161010067802	0.0505530367455416	-1.51555882572251	0.129630945038512	0.748549695277751	0.125779362096514	CERAD
TMEM234	HSPA1A	-0.0221765629626633	0.0601829725611894	-0.368485669931239	0.712511128371313	0.998476096826227	0.000662327529110016	CERAD
TMEM234	PICALM	-0.0311633292815955	0.0340808910870405	-0.914393030452353	0.360510362695654	0.723823771097916	0.140367158327664	CERAD
TMEM234	CD163	0.0207813964872001	0.0551424735994359	0.376867324417828	0.706272205387511	0.934356336039834	0.0294874650305171	CERAD
TMEM234	ERN1	-0.0108705851355665	0.0549605493767445	-0.197788873270727	0.843210252042377	0.990953686579758	0.00394664231882152	CERAD
TMEM236	AIF1	-0.19220788409089	0.0925809296398864	-2.07610665434582	0.0378840878680448	0.578387450140262	0.237781138939603	CERAD
TMEM236	HSPA1A	-0.153710710837988	0.0908113224996758	-1.69263817117669	0.0905243606962886	0.92295839589204	0.0348178751839906	CERAD
TMEM236	FRMD4A	-0.0720105922444341	0.0890697845191128	-0.808473857135939	0.418817849753493	0.72619899775084	0.138944354805638	CERAD
TMEM236	PICALM	-0.134526915126377	0.0733326731307457	-1.83447444887939	0.0665835972352321	0.315020459139045	0.501661239852762	CERAD
TMEM236	CD163	-0.138996045925527	0.101315890802591	-1.37190765263421	0.170092187796213	0.625931398424458	0.203473262505718	CERAD
TMEM236	ERN1	-0.259675210102537	0.0859280841538188	-3.02200628187748	0.00251105337078199	0.193021190129234	0.714395010935059	CERAD
TMEM238	AIF1	0.133458637211822	0.0727800304600652	1.83372604226995	0.0666946708605853	0.641628052335102	0.192716656712652	CERAD
TMEM238	PICALM	0.0603376806273675	0.0755636388015505	0.798501522482655	0.424579509993962	0.769884640382495	0.113574344695867	CERAD
TMEM241	AIF1	0.0654387901564079	0.05300431154484	1.23459371981558	0.216981747476047	0.827538308195775	0.0822118928356851	CERAD
TMEM241	HIF1A	0.0228948460820664	0.0285911154836109	0.800767850250202	0.423266054360299	0.748140741524634	0.126016694223967	CERAD
TMEM241	HIST	0.00498768451779734	0.0290585419318029	0.171642628508439	0.863718492056071	0.979702719633006	0.0089056863575964	CERAD
TMEM241	HSPA1A	0.00567926017294359	0.0364843989565011	0.155662703384938	0.876298897117487	0.998476096826227	0.000662327529110016	CERAD
TMEM241	IFI44L	-0.00904780558832102	0.0294697333865301	-0.307020272957629	0.758827941368283	0.963616084068914	0.0160959596449695	CERAD
TMEM241	TMEM163	0.0223820206065151	0.030347567195443	0.737522729989244	0.460804525756883	0.935730643140717	0.0288491480918451	CERAD
TMEM241	FRMD4A	-0.0518021645576772	0.0193732240833728	-2.67390519692263	0.00749736426730473	0.0573877570828821	1.24118074869027	CERAD
TMEM241	PICALM	0.00288706411210643	0.0162115915870823	0.178086407901301	0.858655116329369	0.96647745322651	0.0148082730927772	CERAD
TMEM241	CD163	0.00344605280254698	0.0162602082648374	0.21193165219163	0.832160356556275	0.969985140499091	0.0132349187736304	CERAD
TMEM241	GPNMB	0.0788225399462176	0.0280215753574034	2.8129232186581	0.0049093372123267	0.121050878906492	0.917032052956209	CERAD
TMEM241	MKI67	0.00865838225196059	0.0338952354624495	0.255445407999974	0.798379103227143	0.9621045757309	0.0167777198597914	CERAD
TMEM241	ERN1	0.0282230164267328	0.0339169763686767	0.832120650141371	0.405340846944958	0.961437394085711	0.0170789904565333	CERAD
TMEM242	AIF1	0.0670642784656247	0.0299050854740133	2.24257103441158	0.0249244898492033	0.502029843529916	0.299270465135616	CERAD
TMEM242	HIF1A	-0.03527209959613	0.0687564064718399	-0.513000917384712	0.607950678973342	0.856644155339964	0.0671995438476163	CERAD
TMEM242	HIST	0.0503590510622391	0.0588890812473751	0.855150903962928	0.392467611950952	0.884860559240397	0.0531251622103571	CERAD
TMEM242	HSPA1A	0.0367500647358129	0.0357973648326714	1.02661368811908	0.304602406003926	0.998476096826227	0.000662327529110016	CERAD
TMEM242	IFI44L	0.084861628434274	0.0591831622944326	1.43388127880177	0.151606145180284	0.645124978436947	0.190356142438117	CERAD
TMEM242	TMEM163	0.0400969365400452	0.0508627241340735	0.788336394141026	0.430499964990047	0.928937279289249	0.0320136080495664	CERAD
TMEM242	FRMD4A	0.032507708958268	0.0486682894090718	0.667944350479031	0.504169115786803	0.786981485185409	0.104035484891756	CERAD
TMEM242	PICALM	0.0173323970086251	0.014999877027286	1.15550260692778	0.247884665678499	0.620627130557462	0.207169243263849	CERAD
TMEM242	CD163	0.118088602534862	0.0365875886259306	3.22755904310047	0.00124851272029049	0.0540302630963097	1.26736291769128	CERAD
TMEM242	GPNMB	0.0563503321342357	0.048109124169229	1.17130239029124	0.241477250982198	0.7097474281515	0.148896172513462	CERAD
TMEM242	MKI67	-0.0963349174992073	0.0762187315726515	-1.26392706243584	0.206256207338311	0.730646452799683	0.136292719814708	CERAD
TMEM242	ERN1	0.0372598257920769	0.0354726919382034	1.05038055349695	0.293543182802651	0.940085220012285	0.0268327752263627	CERAD
TMEM243	AIF1	0.0526735356476353	0.0329310744150226	1.59950856700887	0.109707646582035	0.718629334794483	0.143495058660254	CERAD
TMEM243	CCL3	0.112761111156346	0.0809022864323115	1.39379387318911	0.163379858837329	0.889716275737354	0.0507484647332197	CERAD
TMEM243	HIF1A	0.00734011671887233	0.0757768058977814	0.0968649526977123	0.922833641580556	0.975191787573021	0.0109099647181586	CERAD
TMEM243	HIST	0.0343430453873271	0.0478194712546422	0.718181202892183	0.472645566457916	0.911759316160943	0.0401197904637343	CERAD
TMEM243	HSPA1A	0.0513365999605919	0.0419457172268469	1.22388180139961	0.220996819744048	0.981373622011446	0.00816561944337483	CERAD
TMEM243	IFI44L	0.128352612683687	0.0612910169338352	2.0941504824801	0.0362465772341167	0.395160185006341	0.40322681991216	CERAD
TMEM243	TMEM163	0.00215135237328394	0.0537649613081425	0.0400140225332614	0.968081946881792	0.995348856619783	0.00202467809715823	CERAD
TMEM243	FRMD4A	-0.0125712027463618	0.0197385416006366	-0.636886098310141	0.52419903855104	0.798713798213295	0.0976088128304155	CERAD
TMEM243	PICALM	0.026374717084338	0.0156927369306976	1.68069580219271	0.0928220164000587	0.380467867921937	0.419682015301943	CERAD
TMEM243	CD163	0.0193745787131941	0.0450517925179519	0.430051228382841	0.66715837668224	0.921550116604864	0.0354810415918406	CERAD
TMEM243	GPNMB	0.0419278183087972	0.0492708578307097	0.850965868157958	0.394788313201292	0.811174623262216	0.0908856442404931	CERAD
TMEM243	MKI67	0.102157388972661	0.06402869633154	1.59549381489341	0.110601852021641	0.668577063824702	0.17484852637526	CERAD
TMEM243	ERN1	0.0210461849617238	0.0349761759752597	0.601729159202845	0.547354436893129	0.972671775898819	0.0120336859022884	CERAD
TMEM245	AIF1	-0.018343047021985	0.0339679880342467	-0.540009817581525	0.589190261891662	0.945568910775992	0.0243068153337948	CERAD
TMEM245	HIF1A	0.0638454645044834	0.0238531100894301	2.67660964398831	0.007437122727201	0.0998199137654005	1.0007828096575	CERAD
TMEM245	HIST	-0.0156035576180367	0.0552383862384812	-0.282476710139057	0.777578002352863	0.963044537784598	0.0163536276555121	CERAD
TMEM245	HSPA1A	-0.0404154883213333	0.042319045162909	-0.955018908525751	0.339568134930736	0.998476096826227	0.000662327529110016	CERAD
TMEM245	IFI44L	-0.0133620048360161	0.0265126654599597	-0.503985721699533	0.61427141064057	0.920647088095064	0.0359068161280505	CERAD
TMEM245	TMEM163	0.039357278991505	0.0254296011014706	1.54769549213373	0.121695627937556	0.777191487852904	0.109471964632673	CERAD
TMEM245	FRMD4A	-0.00998557364094729	0.0154397326406664	-0.646745243155733	0.517796836362155	0.795991116167577	0.0990917792735491	CERAD
TMEM245	PICALM	0.0270137039731303	0.0129659920958679	2.08342745957243	0.0372122774583771	0.219242526773245	0.659075201320903	CERAD
TMEM245	CD163	0.0327390429725887	0.012526160026718	2.6136535780125	0.00895798135457896	0.1724737324839	0.763277038016508	CERAD
TMEM245	GPNMB	0.0505917701584092	0.0247253584576242	2.04614910821683	0.0407417026421705	0.364077593989036	0.438806047532254	CERAD
TMEM245	MKI67	0.0340740901241108	0.0307550623607922	1.10791809570674	0.267897189770306	0.770517603964421	0.113217434535087	CERAD
TMEM245	ERN1	-0.00817681917664424	0.0368328203100942	-0.221998182810979	0.824315297946714	0.988545108373898	0.00500350857499169	CERAD
TMEM248	AIF1	-0.00543760115772443	0.0310095476488622	-0.175352482380502	0.860802675570509	0.983484299128692	0.00723256899954998	CERAD
TMEM248	CCL3	-0.0127125264513001	0.0711625220569753	-0.17864075195539	0.858219793722206	0.9832584375118	0.00733231814568229	CERAD
TMEM248	HIF1A	0.041306444082063	0.0532163871644456	0.776197827079479	0.437632188888017	0.760817654195185	0.11871941848048	CERAD
TMEM248	HIST	0.00360202802598489	0.0444614746140978	0.0810145875108416	0.935430351482962	0.991889173667937	0.00353684997614356	CERAD
TMEM248	HSPA1A	-0.0462408370476463	0.0327864184630221	-1.41036560915608	0.158431754752793	0.964457831980926	0.015716755825528	CERAD
TMEM248	IFI44L	-0.0640437364604705	0.0592542670970199	-1.08082910477331	0.279773139312981	0.771219381613441	0.112822064657613	CERAD
TMEM248	TMEM163	-0.0444166449871086	0.0477531706947641	-0.930129755592935	0.352303906146401	0.906098452034709	0.0428246115368361	CERAD
TMEM248	FRMD4A	-0.0114661543938532	0.0164697825857535	-0.696193427821662	0.486307702969132	0.773853600366664	0.111341192504056	CERAD
TMEM248	PICALM	0.00158978118325072	0.0132515949788196	0.119969044163492	0.904507669992935	0.979068445636733	0.00918694606889698	CERAD
TMEM248	CD163	-0.0133617631993415	0.0297071635530137	-0.449782530583806	0.652867255423624	0.921459691278835	0.03552365799028	CERAD
TMEM248	GPNMB	0.0101500967677766	0.0500558221018302	0.202775548209516	0.839310470590633	0.970994144522962	0.0127833890508357	CERAD
TMEM248	MKI67	-0.0107337914844125	0.0644452626707769	-0.166556718672198	0.86771885138617	0.976769687102812	0.0102078266719506	CERAD
TMEM248	ERN1	0.0181322470185476	0.0368397794267533	0.492192062512184	0.62258357516789	0.977420136497999	0.00991871801924207	CERAD
TMEM250	AIF1	-0.00996752134178605	0.055285483114957	-0.180291837570818	0.856923463350022	0.983484299128692	0.00723256899954998	CERAD
TMEM250	HSPA1A	-0.0383648453823901	0.0776498633851332	-0.494074860017532	0.62125331181033	0.998476096826227	0.000662327529110016	CERAD
TMEM250	PICALM	-0.0300461797277179	0.0468942985365168	-0.640721381178584	0.521703720073394	0.828732077177812	0.081585850885143	CERAD
TMEM250	CD163	0.00183707627987897	0.0663316129004137	0.0276953355956691	0.977905143933581	0.995527775301511	0.00194661861808515	CERAD
TMEM250	ERN1	0.0841739513655914	0.0819443944217454	1.0272081691442	0.304322452251746	0.940664945568453	0.0265650399123972	CERAD
TMEM254	AIF1	0.0237681954021401	0.040591278029346	0.585549323797012	0.558178411533111	0.936724163066031	0.0283882768758495	CERAD
TMEM254	HSPA1A	-0.0971229748869718	0.0742720999862903	-1.30766431681479	0.190987191418158	0.972264109007005	0.012215745872014	CERAD
TMEM254	PICALM	0.0262669339831732	0.0447312249929037	0.58721696057598	0.557058002867893	0.848483554225848	0.0713565709988483	CERAD
TMEM254	CD163	0.0566870024558423	0.0572822186269334	0.989609058703407	0.32236524056079	0.768563033665818	0.114320508059329	CERAD
TMEM254	ERN1	0.0429276633401073	0.055851876434127	0.76859840851967	0.442131750576793	0.965716830872805	0.0151501994826936	CERAD
TMEM255A	AIF1	0.0741003175972247	0.107067222753137	0.69209152616274	0.488879852854118	0.927955813582605	0.0324727030636002	CERAD
TMEM255A	HSPA1A	0.0165888006227819	0.115343999782742	0.14382023038934	0.885642427414508	0.998476096826227	0.000662327529110016	CERAD
TMEM255A	PICALM	0.100379202594867	0.131350755028915	0.764207275190539	0.444743731774978	0.786664460027782	0.104210469968753	CERAD
TMEM255A	GPNMB	0.091555069280844	0.121015653134794	0.75655559350545	0.449316154070495	0.843593837021849	0.073866601712518	CERAD
TMEM255A	ERN1	-0.0385345030179093	0.0872821761634091	-0.441493380570224	0.658855852607117	0.980045753024797	0.00875364897855145	CERAD
TMEM255B	AIF1	0.0556957745538821	0.0488698077459829	1.1396765635621	0.254421074627598	0.84135518068377	0.0750206267380391	CERAD
TMEM255B	HIST	-0.00240229618890637	0.0706988586237809	-0.033979278246768	0.972893674721474	0.995902331840516	0.00178325075557714	CERAD
TMEM255B	HSPA1A	-0.0307482154945631	0.0574183501478421	-0.535511999480861	0.592295862295561	0.998476096826227	0.000662327529110016	CERAD
TMEM255B	FRMD4A	0.00282664390175114	0.0466831847050599	0.0605495087708694	0.951717985854667	0.984259504125788	0.00689038291877742	CERAD
TMEM255B	PICALM	-0.00900934538767004	0.0176505246331658	-0.51042932575167	0.60975071608238	0.875117511435942	0.0579336256730505	CERAD
TMEM255B	CD163	-0.0164321980613803	0.0509290448081298	-0.322648856331138	0.746961188864204	0.945721509355584	0.0242367333194185	CERAD
TMEM255B	GPNMB	0.111455910414731	0.0664932481935791	1.67619891406499	0.093699236842833	0.520983834440136	0.283175752175266	CERAD
TMEM255B	ERN1	0.0280153521263835	0.0468827114011688	0.5975625404141	0.550131865328543	0.972671775898819	0.0120336859022884	CERAD
TMEM256	AIF1	0.0197917700581418	0.0524797437189388	0.37713160651353	0.706075803810915	0.966139537668587	0.0149601447407467	CERAD
TMEM256	CCL3	-0.0564915669475049	0.066307098937832	-0.851968610487243	0.394231514230293	0.934924620084514	0.0292234034601541	CERAD
TMEM256	HIF1A	0.0340681802278711	0.0801411983048025	0.425101956902353	0.670762351426827	0.885369142534302	0.0528756184093615	CERAD
TMEM256	HIST	-0.0938076062347464	0.0684408934069977	-1.37063678694111	0.170488209315562	0.741889719970349	0.129660646699176	CERAD
TMEM256	HSPA1A	-0.02954253619478	0.0737715806341747	-0.400459579974005	0.688818048739832	0.998476096826227	0.000662327529110016	CERAD
TMEM256	IFI44L	-0.0659081708265592	0.0698672448958818	-0.943334332486954	0.345509920209224	0.805445630984959	0.0939637699066282	CERAD
TMEM256	TMEM163	-0.0728335152984808	0.0675352389228067	-1.07845202682603	0.28083207971859	0.881426984529839	0.0548136578730544	CERAD
TMEM256	FRMD4A	-0.145306035883366	0.0726924518602363	-1.99891504777885	0.0456175463112407	0.198697383341707	0.701807852103774	CERAD
TMEM256	PICALM	-0.0753993025570383	0.0535405720924741	-1.40826479079847	0.159052677332723	0.508465328084045	0.293738655986381	CERAD
TMEM256	CD163	-0.0677073097358446	0.0624558001113881	-1.08408361777594	0.278327725747061	0.741753400904614	0.12974045378669	CERAD
TMEM256	GPNMB	-0.0236097380102417	0.0552515203171212	-0.427313816429511	0.669150770763306	0.926337627619123	0.0332306946494159	CERAD
TMEM256	MKI67	-0.266269384116181	0.0829211980945084	-3.21111356607153	0.00132221670112687	0.201316338767385	0.696120976484615	CERAD
TMEM256	ERN1	-0.0408417239510998	0.0618541779488568	-0.66029046550209	0.50906744747951	0.970408215971485	0.0130455351670664	CERAD
TMEM258	AIF1	0.0534082151159097	0.043047826798497	1.24067157596384	0.214727098701303	0.824594497354181	0.0837595676388183	CERAD
TMEM258	CCL3	0.075402262316596	0.0710097762261324	1.06185748391145	0.28830038881792	0.93310439399891	0.0300697654695507	CERAD
TMEM258	HIF1A	0.0236699751017392	0.0691676161447728	0.342211809818575	0.732191498244978	0.911083847264118	0.0404416529628255	CERAD
TMEM258	HIST	-0.0597681274030562	0.0574194786234813	-1.04090334562206	0.297920408837351	0.852148598477155	0.0694846659475724	CERAD
TMEM258	HSPA1A	0.038240894465602	0.0715592655574492	0.534394730964664	0.593068463662447	0.998476096826227	0.000662327529110016	CERAD
TMEM258	IFI44L	-0.0312661628128241	0.0617526425080229	-0.506312953470161	0.612636970976315	0.919884226951963	0.0362668278281188	CERAD
TMEM258	TMEM163	-0.0716616444801052	0.0727345116439517	-0.985249544685219	0.324501509673115	0.894555471932784	0.0483927233947196	CERAD
TMEM258	FRMD4A	-0.0756112117256836	0.0636945214584136	-1.18709129128241	0.235191613078849	0.547205285768412	0.261849716169214	CERAD
TMEM258	PICALM	-0.0325181697989304	0.0487613650512367	-0.666883910340933	0.504846289028398	0.820087817978066	0.08613963929776	CERAD
TMEM258	CD163	-0.00533107631137942	0.0547670600398917	-0.0973409255033287	0.922455656445667	0.985920799786437	0.00615797106003021	CERAD
TMEM258	GPNMB	-0.0126556967171447	0.0548919135612644	-0.230556668479407	0.817659234194903	0.965085908039237	0.0154340257994436	CERAD
TMEM258	MKI67	-0.260115774037754	0.0762213542308388	-3.41263648045383	0.000643377017450114	0.182416539657819	0.738935786860292	CERAD
TMEM258	ERN1	0.0454620077425208	0.055104825096616	0.825009564277025	0.409366160759216	0.961863812868107	0.0168864139359765	CERAD
TMEM259	AIF1	-0.0257914808588831	0.0324846514043283	-0.793958985056143	0.427219309011647	0.909802782987747	0.0410527390444531	CERAD
TMEM259	CCL3	0.0470186871244521	0.058944702947934	0.797674511414262	0.425059398824645	0.939402581616138	0.0271482506461673	CERAD
TMEM259	HIF1A	-0.0458251292686056	0.0243256450052194	-1.88381969969442	0.0595893679352082	0.307484683029313	0.512176513194348	CERAD
TMEM259	HIST	0.000539080754615211	0.0487397657654228	0.0110603887021067	0.991175266543318	0.998578600039494	0.000617745295075043	CERAD
TMEM259	HSPA1A	0.03147465896313	0.0361255772973563	0.871256913185254	0.383613890756889	0.998476096826227	0.000662327529110016	CERAD
TMEM259	IFI44L	-0.0513525934045969	0.0514563046120343	-0.997984480070626	0.31828688446009	0.787808071878908	0.10357957372425	CERAD
TMEM259	TMEM163	-0.0747639843475466	0.0280514069545864	-2.66524900047207	0.00769313368536464	0.387690866233522	0.411514430592241	CERAD
TMEM259	FRMD4A	-0.0674428657342778	0.0182346801965989	-3.6986042533862	0.000216788304911206	0.0046736329776868	2.33034539592837	CERAD
TMEM259	PICALM	-0.0444219572439536	0.0147133320556608	-3.01916364531871	0.00253473576442259	0.0330869607609349	1.48034312360397	CERAD
TMEM259	CD163	-0.0262682629147842	0.0174969444175166	-1.50130573018718	0.133276503576589	0.575052869580726	0.240292225029261	CERAD
TMEM259	GPNMB	-0.0403132382678963	0.0383743142810217	-1.05052660935321	0.293476063517636	0.752423730745691	0.123537515661025	CERAD
TMEM259	MKI67	-0.0179078369191384	0.0704783600436275	-0.254089864010074	0.799426133812575	0.9621045757309	0.0167777198597914	CERAD
TMEM259	ERN1	-0.0358655782201887	0.0349351183114875	-1.02663394182338	0.304592865291846	0.940664945568453	0.0265650399123972	CERAD
TMEM260	AIF1	0.0484907336249076	0.0368716920860207	1.31512092018397	0.188469266762301	0.796733555276979	0.0986868916774723	CERAD
TMEM260	HIF1A	0.0381409948694923	0.0247611432445092	1.54035677968747	0.123473410453516	0.436623970917258	0.35989242494544	CERAD
TMEM260	HIST	-0.00338123043583795	0.02221955296617	-0.152173648182121	0.879049977590424	0.983341499342788	0.00729563219425915	CERAD
TMEM260	HSPA1A	-0.0701615390874235	0.0480307240416013	-1.46076371921135	0.144080295626464	0.955297763677653	0.0198612389229274	CERAD
TMEM260	IFI44L	0.0464818939843124	0.0261546921184509	1.77719140312577	0.075536753425126	0.505215758184493	0.296523111826449	CERAD
TMEM260	TMEM163	-0.015691362800966	0.024219453286305	-0.647882617971344	0.517060873950542	0.938310492529155	0.0276534272082657	CERAD
TMEM260	FRMD4A	-0.0281519941902562	0.0140078329802499	-2.00973228549688	0.0444595309728823	0.195544741218765	0.708753859028555	CERAD
TMEM260	PICALM	0.0284005437359816	0.0114369250685221	2.48323247427306	0.0130196088565227	0.108510892961175	0.964526662594515	CERAD
TMEM260	CD163	0.0035691100338155	0.0140350435484794	0.254299890234555	0.799263884595645	0.962740524395944	0.0164907471511473	CERAD
TMEM260	GPNMB	-0.00475926750033078	0.0242004384763363	-0.196660383033328	0.844093314352627	0.971817554771985	0.0124152601693445	CERAD
TMEM260	MKI67	-0.00134606118668547	0.0287687142827189	-0.0467890630584779	0.962681345902811	0.994112994884129	0.00256424913826559	CERAD
TMEM260	ERN1	0.00280288973725642	0.0306356654603753	0.0914910675232999	0.927102403553179	0.998052545315234	0.000846593442358349	CERAD
TMEM263	AIF1	0.016410055838691	0.0326092641400921	0.503232939209913	0.61480050869805	0.950546942684188	0.022026430670925	CERAD
TMEM263	HIF1A	-0.0661985990684299	0.0727960497645154	-0.909370759575178	0.363154451140172	0.708708925467407	0.149532097707181	CERAD
TMEM263	HIST	-0.0509882419899866	0.056267274154429	-0.906179351252138	0.364840930432613	0.87521195368593	0.0578867593557252	CERAD
TMEM263	HSPA1A	-0.00655498834831527	0.0423907288814591	-0.15463259352406	0.877110973127669	0.998476096826227	0.000662327529110016	CERAD
TMEM263	IFI44L	0.103592524739542	0.0685632070517682	1.51090547239608	0.130812536407646	0.620591066978308	0.2071944801053	CERAD
TMEM263	TMEM163	-0.0950148815092355	0.0512576712676474	-1.85367144389189	0.0637861795139959	0.707765929945061	0.150110347029083	CERAD
TMEM263	FRMD4A	-0.00859427384433439	0.0480431883506758	-0.178886417396016	0.858026888103285	0.955307304735276	0.0198569014188082	CERAD
TMEM263	PICALM	0.00588334684898853	0.030653334645545	0.191931707170515	0.847795700413606	0.963745603174692	0.0160375902860707	CERAD
TMEM263	CD163	-0.024030795360592	0.0379338805167994	-0.633491618395059	0.526412652555248	0.881574606747586	0.0547409279163252	CERAD
TMEM263	GPNMB	0.0606286295194668	0.0516951812446076	1.17281007745361	0.24087197601252	0.709036442609172	0.14933144264862	CERAD
TMEM263	ERN1	-0.010075937661096	0.0362605013614722	-0.277876402222116	0.78110723908083	0.987345156141909	0.00553100011267992	CERAD
TMEM265	AIF1	-0.0380251423707088	0.0522758874139638	-0.727393531736615	0.466984915770083	0.922000270923261	0.0352689513319891	CERAD
TMEM265	PICALM	0.0585503541378742	0.0371432469685019	1.57633914416599	0.114947665041555	0.428170884174642	0.368382868270462	CERAD
TMEM265	CD163	-0.0527509286224522	0.0624068822751017	-0.845274218152989	0.397957752370729	0.8173571686372	0.0875881240404838	CERAD
TMEM265	ERN1	0.138981445589571	0.0584458580342629	2.37795201001405	0.0174090914656724	0.496425131536428	0.304146240446244	CERAD
TMEM266	AIF1	0.00570962663906972	0.0727770909248575	0.078453625536708	0.937467217928904	0.993331570658707	0.00290576130167182	CERAD
TMEM266	HSPA1A	-0.114925217312168	0.071734935024704	-1.60208156977615	0.109137572944768	0.945257699111994	0.0244497766279631	CERAD
TMEM266	PICALM	0.0418844153314977	0.0632808686448409	0.66188116927678	0.508047380896202	0.822260505295795	0.0849905692130794	CERAD
TMEM266	CD163	0.0878692503774671	0.0694134251677506	1.26588264683834	0.205555100031435	0.663060181606101	0.178447051756184	CERAD
TMEM266	ERN1	-0.0289038420379032	0.0824957153980073	-0.350367796660157	0.72606269112766	0.981897763230611	0.00793372929681578	CERAD
TMEM267	AIF1	0.0175226957192841	0.0373418069351578	0.469251414365442	0.638889939105293	0.950662516874181	0.0219736292999093	CERAD
TMEM267	HIST	0.012158271027535	0.0627739156395006	0.193683489450583	0.846423720547034	0.975708876073044	0.0106797441931886	CERAD
TMEM267	HSPA1A	0.0411174232266541	0.0420786151106202	0.977157235773107	0.328491315611887	0.998476096826227	0.000662327529110016	CERAD
TMEM267	IFI44L	0.0125802186385922	0.0762599532444395	0.164964940356942	0.868971577473955	0.978217506395269	0.00956456921578835	CERAD
TMEM267	TMEM163	0.0663601062538462	0.0528353380229982	1.25597959125313	0.209123369619363	0.850890745871289	0.0701261996231425	CERAD
TMEM267	FRMD4A	0.0293673398274794	0.0468721035757968	0.626541963920811	0.530959521252102	0.802112694548203	0.095764610291753	CERAD
TMEM267	PICALM	0.016944692857095	0.0147680883744196	1.147385662077	0.251222264316774	0.624224060875068	0.204659495356877	CERAD
TMEM267	CD163	0.0431740692210056	0.0383510932290593	1.12575850088914	0.260267754151839	0.726210589149714	0.138937422765787	CERAD
TMEM267	GPNMB	0.0309077959123247	0.0557525972584428	0.55437409972222	0.579322847794233	0.896943411175898	0.0472349560521111	CERAD
TMEM267	ERN1	0.0288286735517494	0.0360272801052222	0.800190118919652	0.423600653853714	0.961863812868107	0.0168864139359765	CERAD
TMEM268	AIF1	0.0279251645898979	0.041141866872577	0.678752976290225	0.497294393301545	0.92833865967639	0.0322935634381781	CERAD
TMEM268	HIF1A	0.104341764280781	0.0858498388870885	1.21539848686278	0.224214144867326	0.581385605946457	0.235535724776479	CERAD
TMEM268	HIST	0.0801441207720464	0.0560958192331592	1.42870042487359	0.153090355652747	0.719622336343337	0.142895365059521	CERAD
TMEM268	HSPA1A	-0.031617550000979	0.0406461085331433	-0.777873974705295	0.436643312274778	0.998476096826227	0.000662327529110016	CERAD
TMEM268	IFI44L	0.13140217414994	0.0799282791119465	1.64400104205796	0.100175987127958	0.563591375098782	0.249035661722488	CERAD
TMEM268	FRMD4A	-0.0338091061617057	0.0548140504355068	-0.616796348620229	0.537369060707799	0.807398258776167	0.0929121915181217	CERAD
TMEM268	PICALM	0.0309541899033946	0.0159553462423425	1.94005128019396	0.0523734580915931	0.272580632801615	0.564505004576877	CERAD
TMEM268	CD163	0.0252939745136303	0.0398485272364934	0.634753057836124	0.525589483330187	0.880992616311469	0.0550277314388296	CERAD
TMEM268	GPNMB	0.0571203516735958	0.0536821049080096	1.06404828520562	0.287306826386824	0.748049310689886	0.126069772918078	CERAD
TMEM268	ERN1	0.0488807470305767	0.0366952356086123	1.33207339372157	0.1828360722596	0.870455098085826	0.0602536267942193	CERAD
TMEM269	HSPA1A	0.0320612029059787	0.0839610078067236	0.381858242814127	0.702566514787194	0.998476096826227	0.000662327529110016	CERAD
TMEM269	PICALM	0.0531261304716349	0.0657462203936886	0.808048434625069	0.419062700401107	0.766350968084887	0.115572289643723	CERAD
TMEM269	ERN1	-0.0275137712794657	0.0580832082097041	-0.473695791391717	0.635716854946222	0.979131647186697	0.00915891207532584	CERAD
TMEM273	AIF1	-0.0900705158526479	0.0449342498783682	-2.00449581547391	0.0450169747177817	0.592231511656062	0.227508488243157	CERAD
TMEM273	HIF1A	-0.0411323331661406	0.0938567568451304	-0.438245839178223	0.661208082741221	0.881919248218871	0.0545711786532946	CERAD
TMEM273	HIST	-0.0401255069564434	0.0601381260080561	-0.667222436413602	0.504630061810356	0.928517991578352	0.0322096766657222	CERAD
TMEM273	HSPA1A	-0.0332745622125635	0.0491898477217274	-0.676451823978019	0.498753823412373	0.998476096826227	0.000662327529110016	CERAD
TMEM273	IFI44L	0.0268046686333082	0.0814182001408514	0.329222073036948	0.741987840180862	0.95851388688374	0.0184015907115413	CERAD
TMEM273	TMEM163	-0.0339980371766582	0.0669328965110507	-0.507942117386853	0.611493936730977	0.951733164880479	0.0214847966403878	CERAD
TMEM273	FRMD4A	-0.0738778121286344	0.019199096456624	-3.84798379942226	0.000119093926810749	0.00306468371659662	2.51361433916336	CERAD
TMEM273	PICALM	-0.0422805083880741	0.0176036890655088	-2.40179818166154	0.0163147065635497	0.126426944372994	0.8981603584471	CERAD
TMEM273	CD163	-0.0381731065677342	0.0225268292963211	-1.69456189619941	0.0901585605631922	0.49318276986162	0.306992104591987	CERAD
TMEM273	GPNMB	-0.164471979417131	0.0599063009302675	-2.74548715015104	0.006042113360578	0.137785663412458	0.860795968384639	CERAD
TMEM273	ERN1	-0.0270346782219639	0.0516000942411212	-0.523926915629922	0.600329373299011	0.975795452602268	0.0106412101162958	CERAD
TMEM30A	AIF1	0.0223537211416624	0.041730504983302	0.535668599040605	0.59218760918142	0.945568910775992	0.0243068153337948	CERAD
TMEM30A	CCL3	-0.116495842892007	0.0697501258681205	-1.67018828198634	0.0948821176937945	0.858848378782282	0.066083499812859	CERAD
TMEM30A	HIF1A	0.0893608515748497	0.0278286548827485	3.21110926673808	0.00132223648378419	0.0353805036547136	1.45123598903777	CERAD
TMEM30A	HIST	0.00038780352062743	0.0528560287942931	0.00733697800371453	0.994145991049366	0.99873592326781	0.000549328819575351	CERAD
TMEM30A	HSPA1A	-0.00135340407005054	0.0499609629282748	-0.0270892310861486	0.978388563958527	0.998476096826227	0.000662327529110016	CERAD
TMEM30A	IFI44L	0.0493861303620564	0.0602644229739251	0.819490636845964	0.412506541846052	0.841531871108843	0.074929431459289	CERAD
TMEM30A	TMEM163	-0.0217257381252727	0.0267705225969367	-0.811554501657682	0.417047307493291	0.927926262935436	0.0324865333421138	CERAD
TMEM30A	FRMD4A	-0.0159074921625783	0.0180302643537759	-0.882266163737471	0.377632889666796	0.690068693608645	0.161107674813127	CERAD
TMEM30A	PICALM	0.031145533930435	0.0147587791499521	2.11030557568416	0.0348320436478597	0.209991459926397	0.677798367086357	CERAD
TMEM30A	CD163	0.0307661676872949	0.0174556075644667	1.76253777324392	0.0779784801762401	0.467719368466425	0.330014645392064	CERAD
TMEM30A	GPNMB	-0.00659126787772397	0.0489698985287366	-0.134598356863167	0.892929440818955	0.982438899791975	0.00769444991775067	CERAD
TMEM30A	MKI67	-0.122660640688277	0.0762017816451859	-1.60968205782137	0.107467283871242	0.665654533455819	0.176751105874812	CERAD
TMEM30A	ERN1	0.0517566576847305	0.042987329926916	1.20399796341674	0.228590365704634	0.905456897949828	0.0431322183792735	CERAD
TMEM33	AIF1	0.0189938390234719	0.0342138881429199	0.555149971383842	0.578792084953452	0.94342411690098	0.0252930260093936	CERAD
TMEM33	CCL3	-0.000708041672219462	0.0634939187017893	-0.0111513305005619	0.99110270996113	0.998909423656188	0.000473889741677205	CERAD
TMEM33	HIF1A	0.0875018167736279	0.0651576416714109	1.34292485929583	0.17929630595915	0.528756224444837	0.276744507132486	CERAD
TMEM33	HIST	0.039659183516162	0.0614170137661398	0.645736109332406	0.518450271162434	0.930452247730686	0.0313059106355461	CERAD
TMEM33	HSPA1A	0.0108358560266363	0.0447709565298815	0.242028691511295	0.808757931412159	0.998476096826227	0.000662327529110016	CERAD
TMEM33	IFI44L	0.107328858179695	0.0565909133411047	1.89657405832566	0.0578841770988609	0.466680995288953	0.330979884585581	CERAD
TMEM33	TMEM163	0.0978870188875623	0.0517313902498261	1.89221705457435	0.058462066972185	0.707765929945061	0.150110347029083	CERAD
TMEM33	FRMD4A	-0.0126803442470282	0.0421886132728368	-0.300563191423798	0.763747603240241	0.914331423994299	0.0388963540231964	CERAD
TMEM33	PICALM	0.0182901996535806	0.0147336867027232	1.24138649223484	0.214463006692808	0.582376036299808	0.234796503744602	CERAD
TMEM33	CD163	0.00490586633228276	0.0306306779742597	0.160161859179394	0.872753573449086	0.979040526938446	0.00919933040171881	CERAD
TMEM33	GPNMB	0.0289938342735831	0.0445669404225466	0.650568201422123	0.515325262692147	0.87175116136905	0.0596074653734556	CERAD
TMEM33	MKI67	0.00458114172911221	0.0707210926816197	0.0647775869320362	0.948351086999438	0.992939526496624	0.00307720075795753	CERAD
TMEM33	ERN1	0.0614147244012452	0.0372726388932117	1.64771602507679	0.0994109580374378	0.796176068903405	0.0989908803808983	CERAD
TMEM35B	AIF1	0.0551563229873049	0.0420418741847309	1.31193777767731	0.189541129698889	0.797850245911369	0.0980786167665799	CERAD
TMEM35B	CCL3	0.046656087823888	0.0892263786031213	0.522895678994372	0.601046851740305	0.966058918605711	0.0149963857532058	CERAD
TMEM35B	HIF1A	0.0426906218634106	0.0751997766386956	0.56769612586114	0.570241322637583	0.835203980980141	0.0782074442824411	CERAD
TMEM35B	HIST	-0.0367710540025391	0.0613658085649902	-0.599210779787839	0.549032335181841	0.93084721199116	0.0311215976809041	CERAD
TMEM35B	HSPA1A	-0.0423846802847177	0.0698350868430325	-0.606925289288826	0.54390049426081	0.998476096826227	0.000662327529110016	CERAD
TMEM35B	IFI44L	0.067777159935099	0.0735963876182718	0.920930525648135	0.357086700172542	0.809422775179309	0.0918245797868778	CERAD
TMEM35B	TMEM163	0.015672993196692	0.0610266720147726	0.256822020261863	0.797316170371785	0.973331726807636	0.0117391200922934	CERAD
TMEM35B	FRMD4A	-0.00662097682594751	0.0693317984442989	-0.0954969721615803	0.923920095135572	0.975372467199705	0.0108295078299596	CERAD
TMEM35B	PICALM	-0.00417275343290985	0.0551758629189815	-0.0756264281545898	0.939716310043226	0.98614383243342	0.00605973711100074	CERAD
TMEM35B	CD163	0.0235439257910287	0.0612695419578172	0.384268023535057	0.700779805546106	0.933058332849205	0.0300912042249853	CERAD
TMEM35B	GPNMB	-0.0229120574688312	0.0558343990065012	-0.410357376035576	0.681543808802638	0.931234105115462	0.0309411269894849	CERAD
TMEM35B	MKI67	-0.0824743853828671	0.0849502683349963	-0.970854913107917	0.331620532846155	0.814293541744097	0.0892190096330794	CERAD
TMEM35B	ERN1	0.0489245105734787	0.0785024450476663	0.623222761326375	0.533138146277851	0.972671775898819	0.0120336859022884	CERAD
TMEM37	AIF1	0.048080549647313	0.0776650526335197	0.619075736344274	0.535866466776639	0.934515406566286	0.0294135343797789	CERAD
TMEM37	HSPA1A	-0.0426880128365962	0.0816764306309004	-0.522647874140158	0.60121931858935	0.998476096826227	0.000662327529110016	CERAD
TMEM37	PICALM	0.073571770084138	0.0671960325621337	1.09488264825917	0.273568051800253	0.644801495234572	0.190573964113371	CERAD
TMEM37	CD163	0.0558877189829554	0.0763813579368131	0.731693183946648	0.464355857605848	0.850631022409287	0.0702587826665654	CERAD
TMEM37	GPNMB	-0.0268100085335795	0.0826930197587983	-0.32421126489007	0.74577809416379	0.94944957886714	0.0225280938034308	CERAD
TMEM37	ERN1	0.00390039236591515	0.0806364588289694	0.0483700849784081	0.961421300117014	0.999615042698009	0.000167217019794894	CERAD
TMEM38A	PICALM	0.0569059137470461	0.0682525325103055	0.833755344366948	0.404418863924432	0.75843056711929	0.120084171893992	CERAD
TMEM38A	ERN1	0.0561001407934983	0.0621073333514644	0.903277242254605	0.366378771688949	0.951488747684053	0.021596343317707	CERAD
TMEM38B	AIF1	-0.00670299588344486	0.0485149332610991	-0.138163559813027	0.890111153898422	0.988308320277238	0.00510754842211572	CERAD
TMEM38B	HSPA1A	0.0395259597399564	0.0506551910505903	0.78029435720578	0.435217633450328	0.998476096826227	0.000662327529110016	CERAD
TMEM38B	FRMD4A	0.0660433227165672	0.0649560393569374	1.01673875701773	0.309277723187542	0.626125180858696	0.203338829854759	CERAD
TMEM38B	PICALM	-0.0424594648288785	0.0328190904323364	-1.2937428877384	0.195754245954954	0.558963482743113	0.252616563779397	CERAD
TMEM38B	CD163	-0.0673395278509712	0.051054125655928	-1.31898307895421	0.187174769489826	0.646481071751559	0.189444186257974	CERAD
TMEM38B	GPNMB	-0.014019775777522	0.0611875485631861	-0.229127920741004	0.81876949303765	0.965085908039237	0.0154340257994436	CERAD
TMEM38B	ERN1	0.023714700842607	0.0493254527593482	0.480780195942805	0.630672726882241	0.979131647186697	0.00915891207532584	CERAD
TMEM39A	AIF1	0.0565707753832204	0.0556364328904308	1.01679371671131	0.309251571808376	0.873852207213607	0.0585620124675154	CERAD
TMEM39A	CCL3	0.0395632400193339	0.0862856831890645	0.4585145363298	0.64658282145614	0.966919041585371	0.0146098871006896	CERAD
TMEM39A	HIF1A	-0.0420755627868665	0.0359331338667691	-1.17094052923054	0.241622682635651	0.6002316399952	0.221681115353769	CERAD
TMEM39A	HIST	0.116166015833044	0.0576205327413798	2.01605244356965	0.0437944921699427	0.507816930523169	0.294292823922684	CERAD
TMEM39A	HSPA1A	0.12544612508023	0.0576353087239383	2.1765498937655	0.0295141671601314	0.76103017654093	0.118598122144836	CERAD
TMEM39A	IFI44L	0.0462860008013625	0.0722593089124852	0.640554158321947	0.521812391366278	0.889308737001709	0.0509474409430886	CERAD
TMEM39A	TMEM163	-0.0187834714181189	0.031291854680962	-0.600267117741244	0.548328229360722	0.942076112399919	0.0259140081838186	CERAD
TMEM39A	FRMD4A	-0.00651517452743689	0.0195905538205534	-0.332567143691543	0.739461048400486	0.906069480268472	0.0428384979741631	CERAD
TMEM39A	PICALM	0.0461401015291359	0.0165348516399211	2.79047568940607	0.00526306525061947	0.0562027035302247	1.25024279297154	CERAD
TMEM39A	CD163	-0.0128620515659513	0.0194660673415637	-0.660742169451371	0.508777675387175	0.874669883034579	0.0581558270096362	CERAD
TMEM39A	GPNMB	0.173029393205092	0.053537744416209	3.23191414004932	0.00122963997136598	0.0544759461195251	1.26379521833878	CERAD
TMEM39A	MKI67	0.219207178144602	0.0811111500227035	2.70255295459681	0.00688092227804889	0.362876431159851	0.440241238329129	CERAD
TMEM39A	ERN1	0.0587214993610559	0.0454990524774774	1.29060928005311	0.196839196452293	0.879825214560072	0.0556035959083853	CERAD
TMEM39B	AIF1	-0.102489331502721	0.0463069059321884	-2.21326235125286	0.0268795636278347	0.525051111026468	0.279798418201032	CERAD
TMEM39B	HIST	-0.00274168541009013	0.0604283356988562	-0.0453708575353338	0.963811709376023	0.995902331840516	0.00178325075557714	CERAD
TMEM39B	HSPA1A	-0.0133669913246287	0.045401564731353	-0.294416974474843	0.768439297657584	0.998476096826227	0.000662327529110016	CERAD
TMEM39B	FRMD4A	-0.0549556055637956	0.0488954152156953	-1.12394189355723	0.261037677250399	0.575564731851966	0.239905825630744	CERAD
TMEM39B	PICALM	-0.0456826026737564	0.0330089453375924	-1.38394614570526	0.166374945496324	0.518630451401798	0.285141987205098	CERAD
TMEM39B	CD163	-0.0738313400534486	0.0465411997388195	-1.58636520905727	0.112656487786519	0.53640394539949	0.270508036452568	CERAD
TMEM39B	GPNMB	0.0270880996445969	0.0592769632647649	0.456975157846833	0.647688901363283	0.918384970944926	0.0369752319681975	CERAD
TMEM39B	ERN1	-0.0948276604382744	0.0362961369312064	-2.61261027910505	0.00898536983964312	0.372539093627093	0.428828146390416	CERAD
TMEM41A	AIF1	-0.0306820574181614	0.0408761613737359	-0.750610047201632	0.452887372721051	0.916240630105823	0.0379904536213688	CERAD
TMEM41A	HSPA1A	-0.0274164337691531	0.0449020935209689	-0.61058252788035	0.541475992568846	0.998476096826227	0.000662327529110016	CERAD
TMEM41A	FRMD4A	0.0105203224367088	0.0458230808056314	0.229585664074685	0.818413747750162	0.937544069991918	0.0280083087688087	CERAD
TMEM41A	PICALM	0.0464252268177865	0.0352500986705525	1.31702402457584	0.187830571716519	0.546453956180036	0.262446425515488	CERAD
TMEM41A	CD163	0.0178295489860016	0.0434955253147311	0.409916855975138	0.681866939991478	0.927570000097039	0.0326533059622554	CERAD
TMEM41A	GPNMB	-0.0622712402100324	0.067167188421801	-0.927108037022144	0.35387044369427	0.786871839513734	0.104095996896913	CERAD
TMEM41A	ERN1	-0.0691995506249957	0.0553114528941012	-1.25108900605964	0.210902006130135	0.886341616533615	0.0523988587216431	CERAD
TMEM41B	AIF1	-0.0221072843019969	0.0398425455466602	-0.554866261647534	0.578986140278795	0.94342411690098	0.0252930260093936	CERAD
TMEM41B	HIF1A	0.103822671094839	0.0677277400569977	1.53294161310366	0.125290241555622	0.440201730416311	0.356348254584174	CERAD
TMEM41B	HIST	-0.0623496425324927	0.0545315358846381	-1.14336853934197	0.252885608949781	0.821992218671685	0.0851322936569622	CERAD
TMEM41B	HSPA1A	-0.0470660789829075	0.0416971338915705	-1.1287605307669	0.258998866785763	0.993981905019049	0.00262152166094363	CERAD
TMEM41B	IFI44L	-0.0674365132197103	0.0771363080975191	-0.874251242805841	0.381981445429236	0.823656011376945	0.0842541275654115	CERAD
TMEM41B	TMEM163	-0.124837774592057	0.0544269911248627	-2.29367400276938	0.0218092311185093	0.527510777678943	0.277768662781594	CERAD
TMEM41B	FRMD4A	-0.0660296713248911	0.0185498485485445	-3.55958007700672	0.000371448261571581	0.00696981390810009	2.15677881727705	CERAD
TMEM41B	PICALM	-0.0363339698888883	0.0159337826445957	-2.28031037571683	0.0225892868631224	0.158881008271546	0.79892801277254	CERAD
TMEM41B	CD163	-0.108026763693275	0.0390662389659453	-2.76522047047948	0.00568843349768567	0.130721048689993	0.883654476735389	CERAD
TMEM41B	GPNMB	0.0804199114260973	0.0581169306361077	1.38376047299602	0.166431809877415	0.639839511545136	0.193928944751772	CERAD
TMEM41B	MKI67	0.106075445457807	0.0742477719799583	1.42866839810951	0.153099564926602	0.705402165118787	0.151563211669239	CERAD
TMEM41B	ERN1	-0.04079060672327	0.0506989337253345	-0.804565376941779	0.421070528540011	0.961863812868107	0.0168864139359765	CERAD
TMEM42	AIF1	0.0686482074711329	0.0621653996828386	1.10428321576583	0.269470301296484	0.852500161623711	0.0693055299984802	CERAD
TMEM42	HSPA1A	0.00471805688954123	0.0601419856082516	0.0784486385313807	0.937471184757576	0.998476096826227	0.000662327529110016	CERAD
TMEM42	FRMD4A	0.044964712247317	0.0600743747047182	0.748484066098576	0.454168232508207	0.751477381651669	0.124084086496498	CERAD
TMEM42	PICALM	0.0666128951282589	0.0406383103782058	1.6391649777837	0.101178905511292	0.399094571738985	0.398924179206299	CERAD
TMEM42	CD163	0.119308755556832	0.0553572574385476	2.15525047802951	0.0311422387672071	0.318331427398571	0.497120483364487	CERAD
TMEM42	ERN1	0.0491201740607743	0.050189505369514	0.978694125378066	0.327731135616981	0.942967120747414	0.0255034499211108	CERAD
TMEM43	AIF1	0.0280883920826896	0.0384114924615483	0.731249693325698	0.464626652060858	0.922000270923261	0.0352689513319891	CERAD
TMEM43	HIST	0.0507716341904936	0.052763031094053	0.962257723594202	0.335920159678037	0.868850216625415	0.0610550862668909	CERAD
TMEM43	HSPA1A	0.037854972830673	0.0442745142410602	0.855005943703076	0.39254785729374	0.998476096826227	0.000662327529110016	CERAD
TMEM43	FRMD4A	0.0566204669869015	0.0492446391959804	1.14977930413029	0.250234781377438	0.564578489529102	0.248275672517075	CERAD
TMEM43	PICALM	0.0485428802853598	0.0387117709441957	1.25395658998231	0.209857784246706	0.578434645501645	0.237745702747454	CERAD
TMEM43	CD163	0.0211098414243896	0.0398440594235813	0.529811513429677	0.596242621736418	0.906366205719841	0.0426962957119614	CERAD
TMEM43	GPNMB	-0.0333364351947413	0.0548162327774303	-0.608148964378797	0.543088679727989	0.878988616375049	0.0560167493602597	CERAD
TMEM43	ERN1	0.0397075558182458	0.0436444220594038	0.90979680666181	0.3629296789977	0.951488747684053	0.021596343317707	CERAD
TMEM44	PICALM	0.0820690132414126	0.0736102144624138	1.11491338315986	0.264887541087043	0.637412979186589	0.19557909754298	CERAD
TMEM44	ERN1	0.0807917552773677	0.0558294130396273	1.44711812069423	0.147863843676643	0.846272140075963	0.0724899561950814	CERAD
TMEM50A	AIF1	0.0314349346268449	0.0332309573793354	0.945953325027964	0.344172393254731	0.884450577492096	0.0533264301620007	CERAD
TMEM50A	CCL3	0.0825249061220166	0.0609639076268175	1.35366824953515	0.175842242039781	0.898568951966009	0.0464485915551322	CERAD
TMEM50A	HIF1A	0.0982824251659141	0.0741850897978525	1.32482720495081	0.185228469434885	0.536396873963872	0.270513761812602	CERAD
TMEM50A	HIST	-0.0212521381087497	0.0554845229412069	-0.383028220883671	0.701698839571211	0.94819721127955	0.0231013263084394	CERAD
TMEM50A	HSPA1A	-0.0302750051232007	0.0511920071333707	-0.591401017825402	0.554251758575885	0.998476096826227	0.000662327529110016	CERAD
TMEM50A	IFI44L	0.0148512858332855	0.0494188400850005	0.300518705168743	0.763781530760184	0.96396691923449	0.0159378696660804	CERAD
TMEM50A	TMEM163	-0.0751414401357956	0.0495412494973805	-1.51674495290573	0.129331089968287	0.777191487852904	0.109471964632673	CERAD
TMEM50A	FRMD4A	-0.0660586212009421	0.050323998349147	-1.31266638915749	0.189295388013413	0.485424996911333	0.313877863477638	CERAD
TMEM50A	PICALM	-0.0114305999316747	0.0332404354734242	-0.343876359285771	0.730939271427907	0.923717361895905	0.0344608934403364	CERAD
TMEM50A	CD163	0.0108649076076434	0.0372497737627675	0.291677143513374	0.770533486513907	0.953743734109234	0.0205683022488302	CERAD
TMEM50A	GPNMB	-0.0412034545447438	0.0398066308279543	-1.03509022712389	0.300626776163677	0.757671545384553	0.120519022522934	CERAD
TMEM50A	MKI67	-0.0852516982536606	0.0667051370688193	-1.27803797428235	0.201236037026094	0.729457466427521	0.137000026093152	CERAD
TMEM50A	ERN1	-0.0390361405692513	0.0346950314457584	-1.12512192503067	0.260537371683924	0.924967475466173	0.0338735380435691	CERAD
TMEM50B	AIF1	0.0513757287544637	0.0564912790963289	0.909445308661852	0.363115114557173	0.88851434057575	0.0513355583115158	CERAD
TMEM50B	CCL3	0.0519735740762995	0.0839479177263548	0.619116893949864	0.535839354754263	0.96253974338603	0.0165813293759297	CERAD
TMEM50B	HIF1A	0.0351152942314865	0.0259038306794788	1.35560236885369	0.175225717740711	0.523479965538865	0.281099934849351	CERAD
TMEM50B	HIST	0.138673247059491	0.0561502980774051	2.46967962428847	0.0135234105790777	0.336954028611013	0.472429346851046	CERAD
TMEM50B	HSPA1A	0.0437784328953851	0.0465770096473353	0.939915061676565	0.347261130900056	0.998476096826227	0.000662327529110016	CERAD
TMEM50B	IFI44L	-0.00349893050490798	0.0653607986566027	-0.0535325543264995	0.957307593225319	0.993013071488337	0.00304503464873647	CERAD
TMEM50B	TMEM163	-0.048405680874392	0.0309591355327012	-1.56353464143928	0.117926894256007	0.775181252648411	0.110596739014306	CERAD
TMEM50B	FRMD4A	-0.0364597870217488	0.0193462071733698	-1.88459612238289	0.0594843862341926	0.235900408421901	0.627271307205866	CERAD
TMEM50B	PICALM	-0.0111061990122012	0.0163997260961885	-0.67721856737488	0.498267288878158	0.816179683792936	0.0882142198132173	CERAD
TMEM50B	CD163	0.0253135292279758	0.0201616399690037	1.25552927573811	0.20928668734412	0.668107808709481	0.175153452270218	CERAD
TMEM50B	GPNMB	0.0846697473779696	0.0652759984242051	1.29710382716372	0.194595464880482	0.664190512950652	0.177707331993591	CERAD
TMEM50B	MKI67	0.0755024541162793	0.0732232131035873	1.03112730124896	0.302481126555859	0.795134444436827	0.0995594329278287	CERAD
TMEM50B	ERN1	0.0467236130459582	0.0432613677152588	1.08003088005649	0.280128429301604	0.9317793762169	0.0306869063521889	CERAD
TMEM51	AIF1	0.0135182539081879	0.0467432253448401	0.289202420424762	0.772426479726327	0.979004495821263	0.00921531380883065	CERAD
TMEM51	CCL3	0.0775724702622249	0.0520681339452282	1.48982620241058	0.136269939643038	0.886070172924274	0.0525318825068691	CERAD
TMEM51	HIF1A	0.0509839770058085	0.0372887338114895	1.36727562978014	0.171538927395848	0.517416285009817	0.286159906546028	CERAD
TMEM51	HIST	0.11477191055396	0.0732968870042044	1.56584972766138	0.117383801370389	0.674594275873199	0.170957348244995	CERAD
TMEM51	HSPA1A	0.0288815394934954	0.0647288947703163	0.446192378164009	0.655458288058086	0.998476096826227	0.000662327529110016	CERAD
TMEM51	IFI44L	0.0255970420776578	0.0318525040752308	0.803611609850249	0.421621315991434	0.846074436630144	0.0725914265642656	CERAD
TMEM51	TMEM163	0.024161245637106	0.0315190546675	0.766559971166243	0.443343182637435	0.928953051521681	0.0320062343166834	CERAD
TMEM51	FRMD4A	0.0201504000650143	0.017720561559343	1.1371197237477	0.255488239638401	0.569421960546847	0.244565787697665	CERAD
TMEM51	PICALM	0.057298879671302	0.0154224750467715	3.71528431704591	0.000202975336733239	0.00510254746027004	2.29221294709449	CERAD
TMEM51	CD163	0.040068679006127	0.0202602762716553	1.97769657574632	0.0479629468021102	0.382258907344529	0.417642385927398	CERAD
TMEM51	GPNMB	0.0491070107186984	0.025799597431886	1.90340220805176	0.0569880831363371	0.420523174878371	0.376210065396489	CERAD
TMEM51	MKI67	0.00979115106087661	0.0374627151618302	0.261357219266706	0.793817044812953	0.960176256276585	0.0176490376873645	CERAD
TMEM51	ERN1	0.0635362948302491	0.0414707857409216	1.53207357167468	0.125504280583592	0.826883619775593	0.082555611180184	CERAD
TMEM52B	AIF1	-0.0655216303660194	0.0609775391816329	-1.07452073739563	0.282589355495047	0.864572770762391	0.0631984464496686	CERAD
TMEM52B	CCL3	-0.150441190074095	0.0967912763043301	-1.55428459896612	0.120116545512206	0.879414944344553	0.0558061584670193	CERAD
TMEM52B	HIF1A	-7.93803409878351e-06	0.106544221082405	-7.45045955391985e-05	0.999940553933565	0.999940553933565	2.58178660162927e-05	CERAD
TMEM52B	HIST	0.0571977509299747	0.0639741004621845	0.894076673477959	0.37128086900488	0.877706902809878	0.0566504860794909	CERAD
TMEM52B	HSPA1A	0.00792980281445317	0.0552723933203082	0.143467694052966	0.885920823689189	0.998476096826227	0.000662327529110016	CERAD
TMEM52B	IFI44L	0.121851252942297	0.0902573708405227	1.35004212739144	0.177002470196636	0.680903645054242	0.166914340924159	CERAD
TMEM52B	TMEM163	-0.0614550406448668	0.0790652815337129	-0.777269611297885	0.436999720003043	0.928937279289249	0.0320136080495664	CERAD
TMEM52B	FRMD4A	0.0437046592093743	0.0855923546049751	0.510614054386978	0.609621332647332	0.848000085395568	0.071604104008826	CERAD
TMEM52B	PICALM	-0.00530258619722036	0.0667188932270968	-0.0794765311704362	0.936653597967352	0.986118988683562	0.00607067835408251	CERAD
TMEM52B	CD163	-0.0160579525407016	0.0782014855218104	-0.205340760901825	0.837305899905837	0.970059390839464	0.0132016757087437	CERAD
TMEM52B	GPNMB	0.0167066780263802	0.076430885396902	0.218585431002444	0.826973002747205	0.966951753482484	0.0145951947060927	CERAD
TMEM52B	MKI67	0.0156415724014609	0.113034220666643	0.138379088290356	0.8899408231353	0.97767504912619	0.00980546813838469	CERAD
TMEM52B	ERN1	-0.0331408573811759	0.0662450399323731	-0.500276811894265	0.616880179202299	0.977420136497999	0.00991871801924207	CERAD
TMEM53	AIF1	-0.152896489990338	0.0745389313095679	-2.05122997209798	0.0402445563904977	0.578387450140262	0.237781138939603	CERAD
TMEM53	PICALM	-0.126212737817704	0.0632625512444878	-1.99506240793128	0.046036073716669	0.25129717538429	0.599812392911247	CERAD
TMEM53	ERN1	-0.107678553674296	0.0567539604915782	-1.89728703938248	0.0577900646058812	0.699979573329278	0.154914633299766	CERAD
TMEM54	AIF1	-0.077441005394783	0.0701855472509634	-1.10337538749789	0.269864180518728	0.852500161623711	0.0693055299984802	CERAD
TMEM54	PICALM	-0.103360333460135	0.0691930597006587	-1.49379625510549	0.135228880659037	0.468506900869474	0.329284007791228	CERAD
TMEM59	AIF1	0.0697778626470908	0.0445318667492646	1.56691977544919	0.117133444668196	0.722672752491352	0.14105831952543	CERAD
TMEM59	CCL3	0.0378894431452982	0.0848398563103889	0.446599567621598	0.65516420785363	0.966919041585371	0.0146098871006896	CERAD
TMEM59	HIF1A	0.0261354646884104	0.0250092823341727	1.04503057461584	0.296008838814908	0.654537010521235	0.184065791419257	CERAD
TMEM59	HIST	0.0177311517042656	0.0558013206257029	0.317755054995928	0.750670745915209	0.95659449524315	0.0192721226198175	CERAD
TMEM59	HSPA1A	0.00371883338896438	0.0730805806097498	0.0508867521020795	0.959415762124267	0.998476096826227	0.000662327529110016	CERAD
TMEM59	IFI44L	0.01644792613806	0.0578334112747334	0.284401797776122	0.776102481434471	0.964741248308131	0.0155891524598314	CERAD
TMEM59	TMEM163	0.0387334705434693	0.0538049995367397	0.719886086366769	0.471595135345817	0.936388936649822	0.0285437260949321	CERAD
TMEM59	FRMD4A	0.0112816282057233	0.0171608554926687	0.657404766944336	0.510920687306671	0.791295572804872	0.101661264086459	CERAD
TMEM59	PICALM	0.0227890548396894	0.014662353285444	1.55425629133579	0.120123294967	0.439963605267771	0.356583247798162	CERAD
TMEM59	CD163	0.0149989857116125	0.0168036307195407	0.892603864126244	0.372069349122539	0.80155026063886	0.0960692403294899	CERAD
TMEM59	GPNMB	0.0177186006181601	0.0441243809305669	0.40156032208229	0.688007635743461	0.933072476149457	0.0300846212381706	CERAD
TMEM59	MKI67	-0.0610424405369504	0.0775347814914543	-0.787291062962219	0.431111500134707	0.850717631164476	0.0702145663274669	CERAD
TMEM59	ERN1	0.00730544109868038	0.0420686850181475	0.173655085618411	0.862136537587533	0.992681120069539	0.00319023794479275	CERAD
TMEM60	AIF1	-0.00614766848170103	0.0341357715943114	-0.180094610274622	0.85707829380792	0.983484299128692	0.00723256899954998	CERAD
TMEM60	HIST	-0.0336845993269086	0.0628473604978604	-0.535974765846457	0.591975990437593	0.931736641673627	0.0307068250179315	CERAD
TMEM60	HSPA1A	-0.0402871725088601	0.0488125505237267	-0.82534454923181	0.409176006491495	0.998476096826227	0.000662327529110016	CERAD
TMEM60	FRMD4A	0.0678390490489164	0.0543843710201313	1.24739971753658	0.212250970082104	0.518068763470501	0.28561259235167	CERAD
TMEM60	PICALM	0.0515380940260762	0.0406170592837318	1.26887802649757	0.204484570513115	0.570558647623953	0.243699707897179	CERAD
TMEM60	CD163	0.058719394518137	0.0544905428532748	1.07760707534607	0.281209143366752	0.745066647333658	0.12780487721864	CERAD
TMEM60	GPNMB	-0.0500584531481938	0.0542755204095121	-0.922302591859087	0.356370762466323	0.788570275416722	0.103159597369051	CERAD
TMEM60	ERN1	-0.0194673689442197	0.0332203529207742	-0.586007288683736	0.557870616820204	0.973830847109517	0.0115164728407857	CERAD
TMEM62	AIF1	0.0135649946818573	0.041021358067992	0.330681267533212	0.740885253348758	0.974556070174639	0.0111931690995392	CERAD
TMEM62	HIF1A	0.0345969874952343	0.0697859069573458	0.49575894336919	0.620064494924275	0.864805386720807	0.063081613902299	CERAD
TMEM62	HIST	0.0284050795749739	0.0632987712984401	0.448746144550738	0.653614792841473	0.937705623552112	0.0279334794592618	CERAD
TMEM62	HSPA1A	0.0351867395625268	0.0480677816962896	0.732023370349185	0.464154303526852	0.998476096826227	0.000662327529110016	CERAD
TMEM62	IFI44L	0.0236156041494886	0.0726224343010071	0.325183318030984	0.745042333470197	0.959646918654548	0.0178885268415139	CERAD
TMEM62	TMEM163	-0.0388191048632436	0.0598314917485911	-0.648807237271629	0.516462978958669	0.938310492529155	0.0276534272082657	CERAD
TMEM62	FRMD4A	-0.0886667368884771	0.0190553735567277	-4.65310935125552	3.26966737066605e-06	0.000234547997403708	3.62976827075448	CERAD
TMEM62	PICALM	-0.0187718226477444	0.0145230741882434	-1.29255159096691	0.196166191641757	0.55922991907299	0.252409601674548	CERAD
TMEM62	CD163	-0.00836515670301896	0.0166066513715063	-0.503723268218415	0.614455854995871	0.910732907958775	0.040608970565149	CERAD
TMEM62	GPNMB	0.0379977447842415	0.061338913100967	0.61947209142254	0.535605401879386	0.87763144140989	0.0566878264244332	CERAD
TMEM62	ERN1	0.0114172281836126	0.0320147846192232	0.356623613727427	0.72137359718152	0.981897763230611	0.00793372929681578	CERAD
TMEM63A	AIF1	0.0367461068759755	0.0476731437015404	0.770792610322196	0.440829868050831	0.913321395554176	0.0393763684089422	CERAD
TMEM63A	HIF1A	0.0648821660886637	0.0689239729103376	0.941358475853796	0.346521185488969	0.695692763369562	0.157582514171476	CERAD
TMEM63A	HIST	0.0764373621939099	0.0546569277457322	1.39849357339479	0.161964901198349	0.730829245146064	0.136184082075616	CERAD
TMEM63A	HSPA1A	0.0393957422900056	0.0405123711866515	0.972437335462264	0.330833025551481	0.998476096826227	0.000662327529110016	CERAD
TMEM63A	IFI44L	0.0231778546389706	0.0696038988958321	0.332996498855016	0.73913692599682	0.957600606495978	0.0188155875413146	CERAD
TMEM63A	TMEM163	0.0454475304306142	0.0485964875789485	0.935201959951969	0.34968422865671	0.906098452034709	0.0428246115368361	CERAD
TMEM63A	FRMD4A	-0.0304813673454678	0.0178294607032469	-1.70960680487195	0.0873386064566919	0.300367731836209	0.522346724924182	CERAD
TMEM63A	PICALM	0.020908283173804	0.0141091707795236	1.48189312472904	0.13836873472798	0.474846069406143	0.323447152568601	CERAD
TMEM63A	CD163	0.0777673799187039	0.0384885938370317	2.02053055635096	0.043328383917498	0.369828722082902	0.431999363166782	CERAD
TMEM63A	GPNMB	0.021819682283799	0.0560307831703169	0.389423117957742	0.696963173417619	0.934688435868285	0.0293331304456821	CERAD
TMEM63A	ERN1	0.0463708886188088	0.0316916119912033	1.46319122648858	0.143415060827792	0.843011020834916	0.0741667477281595	CERAD
TMEM63B	AIF1	0.0372623234024391	0.0557530781534792	0.668345580845992	0.50391302409803	0.928485134657347	0.0322250450614829	CERAD
TMEM63B	HSPA1A	-0.0288123241146103	0.0443474835644295	-0.649694679355387	0.515889461438062	0.998476096826227	0.000662327529110016	CERAD
TMEM63B	TMEM163	-0.0319560208251544	0.0687947004967456	-0.464512827215029	0.642280371556853	0.956871891955232	0.0191462026005213	CERAD
TMEM63B	FRMD4A	0.0462680138252281	0.0584514039348295	0.791563772819122	0.42861507742871	0.731905164869839	0.135545188124566	CERAD
TMEM63B	PICALM	0.0282741974257772	0.0409830852607727	0.689899192456359	0.490257583719299	0.811029404013504	0.0909634000806828	CERAD
TMEM63B	CD163	-0.0370153555505858	0.0547700044726153	-0.675832618730081	0.499146922332174	0.869890788053869	0.060535268212172	CERAD
TMEM63B	GPNMB	0.0668125594261305	0.0553807685932296	1.20642167169739	0.227654944045815	0.69578807100384	0.157523021322286	CERAD
TMEM63B	ERN1	-0.00498628747205432	0.0366862674576934	-0.135917001581164	0.891886894883302	0.996088707286364	0.00170198349449	CERAD
TMEM63C	AIF1	-0.123434780645611	0.0910999569451924	-1.35493785929967	0.175437356187167	0.788679654608878	0.103099362426243	CERAD
TMEM63C	HSPA1A	-0.159234078108987	0.0902077249824064	-1.7651933705239	0.0775312724214438	0.919414973304291	0.0364884277442062	CERAD
TMEM63C	FRMD4A	0.0145138797762571	0.077752584685468	0.186667489382764	0.851921347724517	0.953032631059196	0.0208922292186154	CERAD
TMEM63C	PICALM	-0.0701271018825068	0.0695505438331362	-1.00828977054089	0.31331537240475	0.684473582791915	0.164643308770448	CERAD
TMEM63C	ERN1	-0.182663385264839	0.0744642262315832	-2.45303543068798	0.0141656385244367	0.457130890931546	0.339959429973387	CERAD
TMEM64	AIF1	-0.126126171221303	0.061892458233049	-2.03782778745658	0.0415671583842093	0.578387450140262	0.237781138939603	CERAD
TMEM64	HSPA1A	-0.0364818266379137	0.0568834510669628	-0.641343412778657	0.52129958940338	0.998476096826227	0.000662327529110016	CERAD
TMEM64	PICALM	0.012780991449926	0.0497706051766279	0.256797991597013	0.797334720569438	0.948079963334208	0.023155031680653	CERAD
TMEM64	CD163	-0.0914675184962005	0.0630888816307544	-1.44981993866273	0.14710873788301	0.593557294961436	0.226537353062204	CERAD
TMEM64	ERN1	-0.0791991942736687	0.0622287076929881	-1.27271153796743	0.203120421841001	0.881988861611405	0.0545368994160812	CERAD
TMEM67	AIF1	0.0257277925522836	0.0637719471212806	0.40343432674801	0.686628738404306	0.962759864710755	0.0164820227779418	CERAD
TMEM67	HSPA1A	-0.0636700647762368	0.0850752692181637	-0.748396865050921	0.454220812908232	0.998476096826227	0.000662327529110016	CERAD
TMEM67	PICALM	-0.0994310350498663	0.0440805663680874	-2.25566600527734	0.0240915560895433	0.165028729718984	0.782440443226766	CERAD
TMEM67	CD163	-0.0864980945067399	0.0791905268675092	-1.09227830560411	0.274710792930698	0.739133251984657	0.131277259325298	CERAD
TMEM67	ERN1	-0.112393567225223	0.0691011837590517	-1.62650711769465	0.103841820448908	0.799082342582472	0.0974084658842415	CERAD
TMEM68	AIF1	0.0344938576660846	0.0384432708653461	0.897266462755083	0.369576747652886	0.890776727339991	0.050231137978201	CERAD
TMEM68	HIST	0.0229020237302658	0.0573208441621835	0.39954093602437	0.689494666922462	0.94819721127955	0.0231013263084394	CERAD
TMEM68	HSPA1A	0.0713506860414157	0.0412599571063128	1.72929617589203	0.0837561007128813	0.922577106447325	0.0349973265182984	CERAD
TMEM68	IFI44L	0.0322256074259883	0.080448643026549	0.400573660581863	0.688734041149963	0.945781640293172	0.0242091208521597	CERAD
TMEM68	FRMD4A	0.0195986407684846	0.0394745112744158	0.496488496899691	0.619549801205572	0.853511640588473	0.0687905513988489	CERAD
TMEM68	PICALM	0.000348446869766623	0.0322041316219603	0.010819943038893	0.991367102944719	0.998346895328496	0.000718528301854533	CERAD
TMEM68	CD163	0.00191811411025141	0.0414772163989912	0.0462450057351983	0.963114971435084	0.993237657309907	0.00294682309666691	CERAD
TMEM68	GPNMB	-0.00924252730304959	0.0448647485040515	-0.20600867298331	0.836784136554431	0.969588720210223	0.0134124455488204	CERAD
TMEM68	ERN1	-0.0266825152530838	0.0375484963745586	-0.710614747043848	0.477323002099873	0.968389303518541	0.0139500162651347	CERAD
TMEM69	AIF1	-0.00187046304126213	0.0385536835119002	-0.0485158062960388	0.96130516767268	0.995630110205196	0.00190197777434388	CERAD
TMEM69	HSPA1A	0.00781819448409491	0.0560218649348155	0.139556126758575	0.88901070706719	0.998476096826227	0.000662327529110016	CERAD
TMEM69	FRMD4A	0.00887424842128663	0.049926049459803	0.177747859430207	0.858920997282872	0.955493858678992	0.0197720999751607	CERAD
TMEM69	PICALM	0.0219163093611169	0.0311261653531325	0.70411209066302	0.481362971150838	0.806708471012677	0.0932833826321619	CERAD
TMEM69	CD163	0.0291475049355504	0.0376202937070809	0.77478142947258	0.438468824447549	0.839410060459194	0.0760258300069082	CERAD
TMEM69	GPNMB	-0.0151172819844684	0.0552543099573509	-0.273594620874589	0.784396168249229	0.958360838641083	0.0184709411041434	CERAD
TMEM69	ERN1	0.0222358272705828	0.0469954191761001	0.47314882302169	0.636107006504072	0.979131647186697	0.00915891207532584	CERAD
TMEM71	AIF1	0.0181132557198872	0.0911613131718352	0.198694545851314	0.842501690741488	0.983484299128692	0.00723256899954998	CERAD
TMEM71	HIF1A	0.129163166106405	0.0471225216902191	2.74100709116369	0.00612511855706468	0.0921229849628061	1.03563199849902	CERAD
TMEM71	HIST	0.0149315028670281	0.0674256245612386	0.221451458020485	0.824740929144365	0.972076893151313	0.0122993801863786	CERAD
TMEM71	HSPA1A	-0.0277950801862837	0.0746965636285289	-0.37210654461309	0.709813523771641	0.998476096826227	0.000662327529110016	CERAD
TMEM71	FRMD4A	-0.0323699265418068	0.124959249407893	-0.259043861860474	0.795601398323675	0.929003879978639	0.0319824721745023	CERAD
TMEM71	PICALM	0.050829485338292	0.0274904362584717	1.84898794840434	0.0644595529464985	0.309772649426782	0.508956929789813	CERAD
TMEM71	CD163	-0.0308310676287635	0.0875491372360764	-0.352157298199609	0.724720299320923	0.93855889973585	0.0275384678187553	CERAD
TMEM71	GPNMB	0.0692722733882571	0.0746407188845241	0.928076181787953	0.353368053695153	0.786871839513734	0.104095996896913	CERAD
TMEM71	MKI67	-0.0549796806567807	0.11530732067079	-0.476809974743507	0.633497442194561	0.918767185309629	0.0367945244624809	CERAD
TMEM71	ERN1	-0.0304420129159537	0.0675117155756891	-0.450914521374063	0.652051157109843	0.979131647186697	0.00915891207532584	CERAD
TMEM79	AIF1	0.0635528385719342	0.0784391858673439	0.810217978032236	0.417814906590034	0.909250392748661	0.0413165026806857	CERAD
TMEM79	PICALM	-0.0224631073528741	0.0415863959731431	-0.540155183617762	0.589090016705936	0.865739821875288	0.0626126055589025	CERAD
TMEM79	ERN1	0.0678377073347298	0.0528447624024979	1.28371676303579	0.199241076918853	0.881833952429968	0.0546131839525228	CERAD
TMEM80	AIF1	0.0308669321183388	0.0550329867597783	0.56088055429509	0.574878967168961	0.941762422324564	0.0260586425221681	CERAD
TMEM80	HIST	0.06686084653581	0.0787713781258186	0.848796201445348	0.395994704219742	0.885508462126467	0.0528072842341889	CERAD
TMEM80	HSPA1A	0.00237835606676711	0.0817802414851069	0.0290822822674134	0.976798966523709	0.998476096826227	0.000662327529110016	CERAD
TMEM80	FRMD4A	-0.0669684549502403	0.0574265540419784	-1.16615834029127	0.243550432566139	0.556017909952127	0.254911219086816	CERAD
TMEM80	PICALM	0.103640026797954	0.0488108059802505	2.12330086989116	0.0337286478581198	0.20575002386627	0.686660105739077	CERAD
TMEM80	CD163	0.0943896444276295	0.0603672568838735	1.56359008674526	0.117913864416532	0.550377459152291	0.259339361048413	CERAD
TMEM80	GPNMB	0.0266048756694335	0.0746988990508936	0.356161550002326	0.721719585017418	0.943533255315006	0.0252427882968458	CERAD
TMEM80	ERN1	0.0349639926891413	0.061151888491125	0.571756548356076	0.567486918418593	0.973830847109517	0.0115164728407857	CERAD
TMEM86A	AIF1	-0.0583577329259986	0.0677410037700022	-0.861483144302642	0.388972000718161	0.90093052885148	0.0453086963679635	CERAD
TMEM86A	HSPA1A	-0.010144075553878	0.0563308053469513	-0.180080428309143	0.85708942736837	0.998476096826227	0.000662327529110016	CERAD
TMEM86A	FRMD4A	0.0342857095447826	0.0589899924878746	0.58121230566066	0.561097375038829	0.82187483232106	0.0851943184349188	CERAD
TMEM86A	PICALM	0.0961858256155064	0.0536723271218083	1.79209344504878	0.0731179987306302	0.332751810593964	0.47787957273134	CERAD
TMEM86A	CD163	0.0269463942408488	0.070137197122389	0.384195481804433	0.700833566832177	0.933058332849205	0.0300912042249853	CERAD
TMEM86A	GPNMB	-0.047624680666693	0.0764342610193806	-0.623080278811321	0.533231768617752	0.87763144140989	0.0566878264244332	CERAD
TMEM86A	ERN1	0.0316926534387557	0.0463237084381468	0.684156223828084	0.493876521837004	0.96995686577322	0.0132475784896266	CERAD
TMEM87A	AIF1	-0.0198843774960058	0.0271749228004512	-0.731717901906079	0.464340767455616	0.922000270923261	0.0352689513319891	CERAD
TMEM87A	CCL3	-0.0901047791808817	0.048733384948058	-1.84893331905672	0.0644674418107428	0.840825567129159	0.0752940911112428	CERAD
TMEM87A	HIF1A	-0.0297293207460402	0.021747951068202	-1.36699409764205	0.17162715557388	0.517416285009817	0.286159906546028	CERAD
TMEM87A	HIST	-0.0196536869670547	0.0237120950699344	-0.82884649834145	0.40719127291815	0.889662049302556	0.0507749349234901	CERAD
TMEM87A	HSPA1A	-0.0190401358753448	0.0377110761081183	-0.504895055785639	0.613632546942292	0.998476096826227	0.000662327529110016	CERAD
TMEM87A	IFI44L	0.0240261599238715	0.0275460588609427	0.872217693469684	0.383089628826954	0.824406461403761	0.0838586130342585	CERAD
TMEM87A	TMEM163	-0.048723151447581	0.0262840241542215	-1.85371734410598	0.0637796090334262	0.707765929945061	0.150110347029083	CERAD
TMEM87A	FRMD4A	-0.0548805280948019	0.0150971158586448	-3.63516638599396	0.000277801282084048	0.00562964298143322	2.24951914619836	CERAD
TMEM87A	PICALM	-0.0206517276253995	0.011687252312006	-1.76703018588762	0.0772231731289675	0.341967396276408	0.466015298307094	CERAD
TMEM87A	CD163	-0.0278349986957969	0.0147493485677492	-1.8872019037275	0.0591331743582496	0.417994226163182	0.378829717179003	CERAD
TMEM87A	GPNMB	0.00643246184267791	0.0212749498043251	0.302349096089064	0.762385955247739	0.953909031335726	0.0204930394181731	CERAD
TMEM87A	MKI67	0.00402209274558817	0.0295247442673012	0.136227860576007	0.891641150916954	0.97767504912619	0.00980546813838469	CERAD
TMEM87A	ERN1	0.0284687296465059	0.0310883616463786	0.915735926207039	0.359805417045639	0.95146592608952	0.0216067600582749	CERAD
TMEM87B	AIF1	0.005892992134249	0.039048189601135	0.150915886099818	0.880042068722759	0.986049525619959	0.00610127150574542	CERAD
TMEM87B	CCL3	0.0338360849591843	0.0886879279503558	0.381518496836734	0.70281854874975	0.973251158792867	0.0117750705206168	CERAD
TMEM87B	HIF1A	0.0473403471889213	0.0274785528358387	1.72281078526006	0.0849227477557699	0.366758513344027	0.435619796351969	CERAD
TMEM87B	HIST	-0.0251398711182134	0.0472790993404463	-0.531733291643032	0.594910730685204	0.931736641673627	0.0307068250179315	CERAD
TMEM87B	HSPA1A	-0.0331907875597428	0.0421402469179102	-0.787626793559111	0.430915037569146	0.998476096826227	0.000662327529110016	CERAD
TMEM87B	IFI44L	0.0617338369332353	0.0631836574964055	0.97705386771488	0.32854248477243	0.794027055096711	0.100164699488485	CERAD
TMEM87B	TMEM163	-0.0711070687074046	0.0289213625151735	-2.4586348125922	0.013946640295238	0.460001402919641	0.337240843798144	CERAD
TMEM87B	FRMD4A	-0.00839025459664536	0.0163151191318977	-0.514262539477361	0.607068448464803	0.847073869367578	0.0720787152184547	CERAD
TMEM87B	PICALM	0.0395414542832112	0.013283995742442	2.97662352878338	0.00291441646328564	0.0360484552898669	1.44311334047188	CERAD
TMEM87B	CD163	0.00191147671070564	0.0166352279325005	0.114905351370098	0.90852014341318	0.984582298763575	0.00674797642270547	CERAD
TMEM87B	GPNMB	0.0503628945065211	0.0276506358672377	1.82140095252545	0.0685459304952715	0.456031795090247	0.341004876741564	CERAD
TMEM87B	MKI67	0.00779261499007475	0.0620693545235259	0.125546899108177	0.900090598604388	0.980067933495738	0.00874382010362199	CERAD
TMEM87B	ERN1	0.01659053660821	0.0361983563163502	0.458322926688148	0.64672045504014	0.979131647186697	0.00915891207532584	CERAD
TMEM8B	ERN1	0.0345336497777627	0.0671360558301576	0.514383059158655	0.606984201061637	0.977388501994645	0.0099327743211991	CERAD
TMEM9	AIF1	0.00112246733150659	0.0509819897935112	0.0220169384532231	0.982434443881102	0.998189881259233	0.000786836929877097	CERAD
TMEM9	HSPA1A	0.00483090492043709	0.0548653753287791	0.0880501571617443	0.92983681126301	0.998476096826227	0.000662327529110016	CERAD
TMEM9	FRMD4A	-0.0147875898119937	0.0570617343882771	-0.259150724570891	0.795518948667935	0.929003879978639	0.0319824721745023	CERAD
TMEM9	PICALM	0.00410166758253075	0.0449094686123697	0.0913319108256159	0.927228862769185	0.984766067706828	0.00666692439596334	CERAD
TMEM9	CD163	-0.0704603435265934	0.054901463847147	-1.28339644499761	0.199353218730275	0.658348316977917	0.181544270341827	CERAD
TMEM9	GPNMB	0.0660894091900221	0.0707794416336688	0.933737363061992	0.350439386797299	0.785893541896431	0.104636280039805	CERAD
TMEM9	ERN1	0.0949756811982482	0.0518175722424126	1.8328855847189	0.0668195879285857	0.728243748630876	0.137723234742544	CERAD
TMEM91	AIF1	0.00721315392167483	0.0434617830133941	0.165965439555296	0.868184148169127	0.98489908880957	0.00660826434321878	CERAD
TMEM91	HIF1A	-0.045576252784887	0.0622578255724521	-0.732056610808675	0.464134015413473	0.77473238762903	0.110848288005709	CERAD
TMEM91	HIST	0.0242153940904802	0.0622880667328709	0.388764579808369	0.697450304901294	0.94819721127955	0.0231013263084394	CERAD
TMEM91	HSPA1A	0.0501899946978501	0.0463935612179933	1.08183104250217	0.279327610275984	0.996949400327308	0.00132688353016553	CERAD
TMEM91	IFI44L	-0.0217756128151451	0.0740500017727792	-0.294066337526407	0.76870721296671	0.964497590598255	0.0156988529254254	CERAD
TMEM91	TMEM163	0.0308210647638353	0.0624532419942674	0.493506242104523	0.621654930371531	0.951733164880479	0.0214847966403878	CERAD
TMEM91	FRMD4A	-0.00680439281189067	0.0500481707445485	-0.135956873361487	0.891855374386214	0.964868305707695	0.0155319592028014	CERAD
TMEM91	PICALM	0.0140994480041792	0.0299651207168328	0.47052865688136	0.63797736524929	0.887008819365348	0.0520720620367483	CERAD
TMEM91	CD163	0.0941779109667276	0.0461210288150804	2.04197333377641	0.0411541765432456	0.362857582424179	0.440263797288036	CERAD
TMEM91	GPNMB	0.0526124756506759	0.0513727022033253	1.02413292262579	0.305772495960769	0.760534269679189	0.118881211857865	CERAD
TMEM91	ERN1	-0.00545666180420355	0.0369368663110002	-0.14772941911909	0.882556313270789	0.995256307332437	0.00206506143942543	CERAD
TMEM94	AIF1	0.0238980033843766	0.0440219827449822	0.542865220833347	0.587222603522165	0.945568910775992	0.0243068153337948	CERAD
TMEM94	HSPA1A	0.0327170385497991	0.0453685451899727	0.721139247749785	0.470823845600061	0.998476096826227	0.000662327529110016	CERAD
TMEM94	FRMD4A	0.0514811271642538	0.0463412263536431	1.1109142164557	0.266605275565467	0.581365099110041	0.235551043633494	CERAD
TMEM94	PICALM	0.0206133162535475	0.0276331421837797	0.745963528738592	0.45568944688139	0.791730275765483	0.101422747321902	CERAD
TMEM94	CD163	-0.0019022855503906	0.0443674481229486	-0.0428757034914223	0.965800616740472	0.99356609349293	0.00280323767894655	CERAD
TMEM94	GPNMB	0.050010615744638	0.0530468636621336	0.9427629136223	0.345802185171878	0.782322294698673	0.106614293010217	CERAD
TMEM94	ERN1	0.052399143795943	0.0409534592587812	1.27948028675276	0.200727977187971	0.881833952429968	0.0546131839525228	CERAD
TMEM97	AIF1	-0.0762190458033541	0.0697881234338023	-1.09214923762281	0.2747675104099	0.856626530016168	0.067208479482752	CERAD
TMEM97	HSPA1A	-0.0528453160268303	0.070683518307487	-0.747632790390299	0.454681680624879	0.998476096826227	0.000662327529110016	CERAD
TMEM97	PICALM	-0.0568672427537695	0.0585793899196342	-0.970772191922557	0.331661733120324	0.699819576632201	0.155013912804211	CERAD
TMEM97	ERN1	-0.0202077402594399	0.0746653830012994	-0.270644031372454	0.786664827070525	0.988102593543814	0.00519796077999502	CERAD
TMEM9B	AIF1	0.0355479547672391	0.0381543121925571	0.931689047042331	0.351497248559051	0.884450577492096	0.0533264301620007	CERAD
TMEM9B	CCL3	-0.0656580793358049	0.067704215684146	-0.969778302168261	0.332157010469371	0.93310439399891	0.0300697654695507	CERAD
TMEM9B	HIF1A	0.0480228459520509	0.0657218907380874	0.730697875741735	0.464963713367436	0.77473238762903	0.110848288005709	CERAD
TMEM9B	HIST	-0.0186489082376765	0.0491577932124526	-0.379368295828063	0.704414390314455	0.94819721127955	0.0231013263084394	CERAD
TMEM9B	HSPA1A	-0.0514790017981756	0.0420274954998745	-1.22488863982698	0.220617181232496	0.981373622011446	0.00816561944337483	CERAD
TMEM9B	IFI44L	0.0523590570654965	0.0652773065150502	0.802101983993851	0.422493967438498	0.846074436630144	0.0725914265642656	CERAD
TMEM9B	TMEM163	-0.0576175549982223	0.0684040749421412	-0.842311734307603	0.39961348452796	0.922587872942016	0.0349922583219193	CERAD
TMEM9B	FRMD4A	-0.0228844418210899	0.0504210931786668	-0.453866435223827	0.649924963148425	0.868314758751753	0.0613228172083774	CERAD
TMEM9B	PICALM	-0.014790272755364	0.0372212087229871	-0.397361430829349	0.691100952926446	0.908640900491121	0.0416077182611935	CERAD
TMEM9B	CD163	-0.0140422401391102	0.0461660618600177	-0.304168031089339	0.760999879142684	0.949814000099784	0.0223614332786668	CERAD
TMEM9B	GPNMB	-0.0379811961564424	0.0399027400261108	-0.951844312736143	0.341175944931362	0.778963534099923	0.10848287263535	CERAD
TMEM9B	MKI67	-0.17638945825169	0.0718688451113023	-2.45432437349616	0.0141149593991003	0.420389751727941	0.376347879756674	CERAD
TMEM9B	ERN1	-0.0589542866142084	0.0543686694984804	-1.08434300780261	0.27821274298552	0.9317793762169	0.0306869063521889	CERAD
TMF1	AIF1	-0.0157142908758085	0.0299562602554003	-0.524574521046085	0.599879002693306	0.945568910775992	0.0243068153337948	CERAD
TMF1	CCL3	-0.0226919035055034	0.0567583199397389	-0.399798717255827	0.689304775595533	0.973234399326473	0.0117825491723274	CERAD
TMF1	HIF1A	0.00605236454799422	0.0239068439635514	0.253164514614381	0.800141086686309	0.934382163554395	0.0294754604112958	CERAD
TMF1	HIST	0.0950547431669021	0.0587180548140594	1.61883331230759	0.105483132531633	0.655217973246541	0.183614197977285	CERAD
TMF1	HSPA1A	-0.0086028276526161	0.0341001864620647	-0.252280956357422	0.800823906804548	0.998476096826227	0.000662327529110016	CERAD
TMF1	IFI44L	0.029214050329513	0.0469706968956362	0.621963314583631	0.533965990808537	0.894022401592636	0.0486515989152927	CERAD
TMF1	TMEM163	-0.108462363750156	0.0509238476604732	-2.12989333550191	0.0331804204884124	0.605472573195653	0.217905524824084	CERAD
TMF1	FRMD4A	-0.00675817031481073	0.0146632833603438	-0.460890657892344	0.644877054587738	0.865841760399454	0.0625614715678243	CERAD
TMF1	PICALM	0.0311843406339833	0.0128110359540531	2.43417790300692	0.0149256571888837	0.118727332127774	0.925449290937134	CERAD
TMF1	CD163	-0.0057666998433237	0.0133564759068786	-0.431753097413504	0.6659208716412	0.921550116604864	0.0354810415918406	CERAD
TMF1	GPNMB	0.0334327002721209	0.0254406422252833	1.3141452946064	0.188797313947705	0.656988727466788	0.182442081948545	CERAD
TMF1	MKI67	-0.0779768530429062	0.0639387590964127	-1.21955530799911	0.222633497279297	0.740569736593265	0.130434039382302	CERAD
TMF1	ERN1	0.0479445273917921	0.0292434574965329	1.63949585638006	0.101110032935022	0.796176068903405	0.0989908803808983	CERAD
TMIGD2	AIF1	-0.188445218733859	0.0520305893107015	-3.62181595923419	0.000292542220210876	0.0599400336304411	1.22228301772152	CERAD
TMIGD2	HIST	-0.126748902063222	0.0845224473029718	-1.4995886431079	0.133720991327105	0.697115080482513	0.156695522198941	CERAD
TMIGD2	HSPA1A	-0.0918293910410004	0.0680479347085576	-1.34948094213728	0.177182537669537	0.964491440768337	0.0157016220829008	CERAD
TMIGD2	IFI44L	-0.0439878312740108	0.0849177385224745	-0.518005213508705	0.604454631824345	0.916175163030381	0.0380214858682304	CERAD
TMIGD2	TMEM163	-0.109443839453755	0.0814801623726506	-1.34319613838288	0.179208471751766	0.829152948408189	0.0813653506043034	CERAD
TMIGD2	FRMD4A	-0.134430935056117	0.0608873688244359	-2.2078624458833	0.0272538634046518	0.139797794482948	0.854499680174323	CERAD
TMIGD2	PICALM	-0.102899018451215	0.0507034754481271	-2.02942732311292	0.0424147844790063	0.237703762829546	0.623963943374161	CERAD
TMIGD2	CD163	0.0562448765459815	0.0769505238123448	0.730922594927917	0.464826433947866	0.850631022409287	0.0702587826665654	CERAD
TMIGD2	GPNMB	-0.216194717692287	0.0735983011458818	-2.93749603355328	0.0033087440444912	0.100604422332702	0.997382928301198	CERAD
TMIGD2	ERN1	-0.0394368394929667	0.0727989080154362	-0.541722953929537	0.588009374539259	0.973934368129808	0.0114703085417585	CERAD
TMIGD3	AIF1	-0.0385503969310079	0.0301817420298753	-1.2772754101751	0.201505031794503	0.806979277701379	0.0931376173169531	CERAD
TMIGD3	CCL3	-0.0651380079298414	0.0526563391669965	-1.23704019231683	0.216072161545101	0.903834793642797	0.0439109442659135	CERAD
TMIGD3	HIF1A	-0.0107061403865472	0.036056886365446	-0.296923596730945	0.766524840561488	0.923326078647239	0.0346448979467476	CERAD
TMIGD3	HIST	-0.0322267128408141	0.0283553774074181	-1.13652914499326	0.25573517503499	0.825126835058733	0.0834792883806456	CERAD
TMIGD3	HSPA1A	-0.0465196094542911	0.0535235559325769	-0.86914272872474	0.384769068102558	0.998476096826227	0.000662327529110016	CERAD
TMIGD3	IFI44L	-0.0338580267659608	0.0277785417481781	-1.21885544147333	0.222899064348584	0.717748912909487	0.144027456606125	CERAD
TMIGD3	TMEM163	-0.0216107533033115	0.03096514457354	-0.697905777639354	0.485236120927785	0.937000669730661	0.0282600986957579	CERAD
TMIGD3	FRMD4A	-0.0456112459405164	0.0177601896557588	-2.56817335989015	0.0102236012898168	0.0713802860079717	1.14642171623697	CERAD
TMIGD3	PICALM	-0.00441300802183767	0.0173223540374586	-0.254757985681091	0.798910027300782	0.948527401610844	0.0229501184426979	CERAD
TMIGD3	CD163	0.0429361929850375	0.0255381356085154	1.68125792905262	0.0927128258399373	0.499858567272336	0.301152859948202	CERAD
TMIGD3	GPNMB	-0.0163284080102695	0.0301347773713026	-0.541845981109488	0.587924612418955	0.902421881415908	0.044590382705843	CERAD
TMIGD3	MKI67	-0.0590730508745976	0.0327067864992966	-1.80614047411439	0.0708964001030098	0.614422303448588	0.211533027857987	CERAD
TMIGD3	ERN1	-0.142995523908104	0.0432440504546333	-3.30670976480612	0.000943986432544067	0.133147938780608	0.875665552342853	CERAD
TMOD1	AIF1	0.0881134897618409	0.0578111859183202	1.52415987256055	0.12746877927894	0.744908740866064	0.1278969296221	CERAD
TMOD1	CCL3	0.0606452473498911	0.0835967049584683	0.725450212182649	0.468175878296711	0.948962520148048	0.0227509399587157	CERAD
TMOD1	HIF1A	-0.0622141643203479	0.0375382551449213	-1.65735365376366	0.0974479956785057	0.393786317519219	0.404739377911295	CERAD
TMOD1	HIST	0.082176998112679	0.0609836891861117	1.34752421851504	0.177811458828608	0.750772222747339	0.124491803885953	CERAD
TMOD1	HSPA1A	-0.00493477875772357	0.0674356905519513	-0.0731775520845582	0.941664829328355	0.998476096826227	0.000662327529110016	CERAD
TMOD1	IFI44L	-0.0248160829919478	0.0824527044515632	-0.300973547890427	0.763434665565762	0.96396691923449	0.0159378696660804	CERAD
TMOD1	TMEM163	0.0540679319822434	0.0770252710422375	0.701950557922669	0.482709997689779	0.937000669730661	0.0282600986957579	CERAD
TMOD1	FRMD4A	0.0387946804470007	0.0237279481224201	1.63497830688294	0.102053595264698	0.331030989682129	0.480131347559765	CERAD
TMOD1	PICALM	0.0908989701282824	0.0207507581977374	4.38051319677532	1.18400121123483e-05	0.000555423425341766	3.25537580754916	CERAD
TMOD1	CD163	0.0133991778834378	0.0527232434589688	0.254141759959544	0.799386042407803	0.962740524395944	0.0164907471511473	CERAD
TMOD1	GPNMB	0.0804617650315785	0.0322137996439362	2.49774214532077	0.0124987071096592	0.209298047856773	0.67923482234925	CERAD
TMOD1	MKI67	0.0242251982407355	0.0923026559266285	0.262453967305038	0.792971470478514	0.959882294630455	0.017782018967277	CERAD
TMOD1	ERN1	0.0574313566670885	0.0499825886809566	1.14902725494428	0.250544742362264	0.919434026505157	0.0364794278752667	CERAD
TMOD2	AIF1	-0.0324146861542117	0.0474951445535855	-0.682484208836137	0.494932824553269	0.92833865967639	0.0322935634381781	CERAD
TMOD2	CCL3	0.00765076361338929	0.0838504678655681	0.0912429448295417	0.927299552207891	0.993066022335629	0.00302187720161561	CERAD
TMOD2	HIF1A	0.0814924258763792	0.0318239929711365	2.5607228467619	0.0104454648708196	0.119934072552904	0.921057418906424	CERAD
TMOD2	HIST	0.0100665646678152	0.0718437442502119	0.140117483754133	0.888567166828591	0.984162996319953	0.00693296809300595	CERAD
TMOD2	HSPA1A	-0.0430666212106907	0.0603953286287532	-0.713078679899548	0.475797071511222	0.998476096826227	0.000662327529110016	CERAD
TMOD2	IFI44L	0.047153163965059	0.0668966465646513	0.704865884712	0.480893702484083	0.876330581447315	0.0573320323989092	CERAD
TMOD2	TMEM163	-0.0241050838226403	0.0657394716782165	-0.366675959013339	0.713860741284555	0.967939472292172	0.0141517993769231	CERAD
TMOD2	FRMD4A	-0.0101572257826531	0.0167756768030155	-0.605473382798319	0.544864505127572	0.81201103796012	0.0904380671965216	CERAD
TMOD2	PICALM	0.055832292309063	0.0161662348743546	3.45363609665433	0.000553083149676007	0.0108631733398046	1.964043290525	CERAD
TMOD2	CD163	0.0532863494299547	0.0182218799722375	2.92430580769607	0.00345225407546946	0.0990760088269276	1.0040314968314	CERAD
TMOD2	GPNMB	-0.00713660948426813	0.030295117502247	-0.235569625492914	0.813766645521062	0.964982957909399	0.0154803564502622	CERAD
TMOD2	MKI67	-0.0779239357767996	0.090160966434172	-0.864275737701782	0.387436435094973	0.832211841467441	0.0797661089619855	CERAD
TMOD2	ERN1	-0.000516704001688438	0.0583123301406148	-0.00886097332146485	0.992930058711489	0.999615042698009	0.000167217019794894	CERAD
TMOD3	AIF1	0.0613160508520475	0.0313172848595448	1.95789804662328	0.0502419771715609	0.605432680986694	0.217934139723835	CERAD
TMOD3	CCL3	-0.0419848820658259	0.0407108110797423	-1.03129564241764	0.30240220118102	0.93310439399891	0.0300697654695507	CERAD
TMOD3	HIF1A	0.00648216120403119	0.0196959440248345	0.329111475736217	0.742071430603127	0.913647140612068	0.0392215006267684	CERAD
TMOD3	HIST	-0.0114257705805182	0.022217028512809	-0.514279872032879	0.607056332090745	0.932392868926489	0.0304010566848359	CERAD
TMOD3	HSPA1A	-0.00233736772960726	0.0296262048549372	-0.0788952800755962	0.937115917494874	0.998476096826227	0.000662327529110016	CERAD
TMOD3	IFI44L	0.0104658820105106	0.0226779573751941	0.461500206449745	0.644439773313938	0.930027453517143	0.031504231300876	CERAD
TMOD3	TMEM163	-0.0077068978384605	0.0229724448062184	-0.335484442490611	0.737259678526866	0.969630336379811	0.013393805392876	CERAD
TMOD3	FRMD4A	-0.00879163310478025	0.0136314245255149	-0.644953364068759	0.518957408082858	0.796249670605418	0.0989507343165982	CERAD
TMOD3	PICALM	0.0188325324034221	0.0109093510538283	1.72627430453926	0.084298075811166	0.359790487661955	0.443950322954152	CERAD
TMOD3	CD163	0.000646012228401234	0.0121494066508361	0.0531723274203498	0.957594603934203	0.99295000439568	0.00307261793129826	CERAD
TMOD3	GPNMB	0.029219441046228	0.0210668479824662	1.38698684637337	0.165445773794075	0.639402732718194	0.194225511946257	CERAD
TMOD3	MKI67	-0.0347106541168659	0.0266368396867572	-1.30310706994729	0.192538210266363	0.729457466427521	0.137000026093152	CERAD
TMOD3	ERN1	0.00262978323801166	0.0257627817819482	0.102076835501294	0.91869568754872	0.998052545315234	0.000846593442358349	CERAD
TMPO	AIF1	0.0441814389841651	0.0383144947407927	1.15312597185644	0.248858682833995	0.840122082104684	0.0756575999715068	CERAD
TMPO	CCL3	0.0586825494981374	0.0692090357331622	0.847903006832662	0.396491989865568	0.935932191355123	0.0287556149232864	CERAD
TMPO	HIF1A	0.0365696190229442	0.0272656881457704	1.34123220464608	0.179845073387614	0.529260840304756	0.27633023801082	CERAD
TMPO	HIST	0.0177429391675881	0.0459299077867649	0.386304698236318	0.699271021378137	0.94819721127955	0.0231013263084394	CERAD
TMPO	HSPA1A	-0.00610889093407029	0.046741470200915	-0.130695309920968	0.896016342661307	0.998476096826227	0.000662327529110016	CERAD
TMPO	IFI44L	0.108957123321331	0.060119638155074	1.81233830849555	0.0699339387476543	0.493317675832145	0.306873323259052	CERAD
TMPO	TMEM163	-0.0510406008748554	0.0291834473625628	-1.74895721676568	0.0802984150589954	0.729625847585274	0.136899789174134	CERAD
TMPO	FRMD4A	-0.0107822510769229	0.0180030933921507	-0.598911022792558	0.549232220500207	0.814301284419986	0.0892148801818988	CERAD
TMPO	PICALM	0.0637571420803598	0.014920195209706	4.27321098579756	1.92677979838963e-05	0.000829778775470419	3.08103767798374	CERAD
TMPO	CD163	0.0228166047733634	0.0166449317351855	1.3707839200765	0.170442325012774	0.625931398424458	0.203473262505718	CERAD
TMPO	GPNMB	0.0025936564040212	0.0270379126530589	0.0959266507478624	0.923578827945272	0.987489804600149	0.00546737957872092	CERAD
TMPO	MKI67	0.0551868585594804	0.0370391106076983	1.48996176349899	0.13623429000535	0.694524496755758	0.158312431541591	CERAD
TMPO	ERN1	-0.0144633807496891	0.0363613172610903	-0.397768338419525	0.690800957919412	0.981897763230611	0.00793372929681578	CERAD
TMPPE	PICALM	0.0689365448810754	0.077898091907877	0.884958067555755	0.376179247744327	0.736445547971882	0.132859358922614	CERAD
TMPRSS4	PICALM	0.159882376178252	0.122358194161894	1.30667485960694	0.19132316046323	0.552792114669002	0.257438160605213	CERAD
TMPRSS4	ERN1	0.0686018374353874	0.0663860623122193	1.03337711329747	0.301427452634001	0.940320147740755	0.0267242583944061	CERAD
TMPRSS9	HSPA1A	0.0709818828230773	0.0907504265390779	0.782165831391568	0.434117122232517	0.998476096826227	0.000662327529110016	CERAD
TMPRSS9	PICALM	0.04107823051287	0.062900594916361	0.653065850450092	0.513713826734209	0.825019851952173	0.0835356011597054	CERAD
TMPRSS9	ERN1	0.0134395150189155	0.0622782514840316	0.215797886078441	0.829145296163845	0.989543190605332	0.00456524538663309	CERAD
TMSB10	AIF1	0.00341180765395258	0.0393318748927571	0.0867440889419909	0.93087493056581	0.991919490382407	0.00352357613371762	CERAD
TMSB10	CCL3	0.0174854389340056	0.0739150087035526	0.236561413448974	0.812997058161619	0.982483757163203	0.00767462083314858	CERAD
TMSB10	HIF1A	0.0163932137680512	0.0365151395652722	0.448942930609581	0.653472825778542	0.877950568092506	0.0565299358125853	CERAD
TMSB10	HIST	-0.0438870175243148	0.0352859364147442	-1.24375380062116	0.213590188414246	0.786073711657977	0.104536727414378	CERAD
TMSB10	HSPA1A	-0.0323178254531733	0.0564382558981312	-0.572622681882759	0.566900198695105	0.998476096826227	0.000662327529110016	CERAD
TMSB10	IFI44L	0.00786195850244939	0.0369121989181838	0.212990792552768	0.831334144394289	0.971063389381363	0.0127524191548448	CERAD
TMSB10	TMEM163	-0.063955749253708	0.0363109694395447	-1.76133411585692	0.0781818690256508	0.729433421281282	0.137014342001788	CERAD
TMSB10	FRMD4A	-0.00766626030798523	0.0249705995338768	-0.307011463524721	0.758834646695681	0.913028200981499	0.0395158080719432	CERAD
TMSB10	PICALM	0.0146195068687309	0.0231202714538131	0.632324187799262	0.527175061395323	0.832400341013659	0.0796677505407564	CERAD
TMSB10	CD163	0.0123375389678566	0.0269224874732809	0.458261480485448	0.64676459452872	0.92069552257569	0.0358839688561171	CERAD
TMSB10	GPNMB	-0.030827412274163	0.0407951583123333	-0.755663503941917	0.449850970915986	0.843593837021849	0.073866601712518	CERAD
TMSB10	MKI67	-0.0122011385832052	0.0425966565126942	-0.286434184794977	0.774545595316827	0.954678949002907	0.0201426536712668	CERAD
TMSB10	ERN1	-0.0262631004521323	0.0628851696153199	-0.417635837078735	0.676213390755741	0.98011337024886	0.00872368632199438	CERAD
TMSB15B	PICALM	0.00485298209429547	0.057443803662512	0.0844822554371088	0.932673010509897	0.98560281722892	0.00629806379853596	CERAD
TMSB15B	ERN1	-0.140758501752586	0.0584978844814943	-2.40621525035003	0.0161187643181089	0.481477288512922	0.317424193910458	CERAD
TMSB4X	AIF1	-0.0148779078969738	0.0355249900405975	-0.418801184179686	0.675361439339761	0.958970078553247	0.0181949433214548	CERAD
TMSB4X	CCL3	-0.0285425857447163	0.0481787793503186	-0.592430653694582	0.553562244622495	0.96253974338603	0.0165813293759297	CERAD
TMSB4X	HIF1A	-0.0424786750388222	0.0322454855323908	-1.3173526258785	0.187720452751842	0.538577796705986	0.268751554687659	CERAD
TMSB4X	HIST	-0.0703999316795478	0.0284965727554721	-2.47047012578132	0.013493558891271	0.336954028611013	0.472429346851046	CERAD
TMSB4X	HSPA1A	-0.0250009883869418	0.0522026096200768	-0.478922195056826	0.63199398059596	0.998476096826227	0.000662327529110016	CERAD
TMSB4X	IFI44L	0.00639266425298273	0.0291048469255592	0.219642600056723	0.826149511403454	0.971063389381363	0.0127524191548448	CERAD
TMSB4X	TMEM163	-0.108694287285481	0.03291848375504	-3.30192265519639	0.000960245445471108	0.174194525342493	0.75896549830027	CERAD
TMSB4X	FRMD4A	-0.0513970258421196	0.0210063062522354	-2.44674266979471	0.0144153719142849	0.0907441815899568	1.04218121184981	CERAD
TMSB4X	PICALM	0.0166481559408884	0.0185915961326573	0.895466737879751	0.37053763883151	0.731274877753598	0.135919346089485	CERAD
TMSB4X	CD163	-0.00858996195927714	0.0218173625272907	-0.393721374365586	0.693786758941164	0.931047554637606	0.0310281362160169	CERAD
TMSB4X	GPNMB	-0.0317706551936135	0.0328964927119122	-0.965776366247974	0.334156097006619	0.776756466207281	0.109715122718689	CERAD
TMSB4X	MKI67	-0.0667670366471342	0.0351425865719345	-1.89988965412283	0.0574476020193648	0.576887852312412	0.238908606004992	CERAD
TMSB4X	ERN1	-0.0313222492622567	0.0649854401557893	-0.481988722199434	0.629813957830762	0.979131647186697	0.00915891207532584	CERAD
TMSB4Y	AIF1	0.053732604610692	0.112884734324432	0.47599531444406	0.634077716018254	0.950641173513492	0.0219833797714616	CERAD
TMSB4Y	PICALM	0.0648129565246258	0.119398963658781	0.542826792951474	0.587249063968855	0.864138519000802	0.0634166357435067	CERAD
TMSB4Y	ERN1	0.0897695277830301	0.111212982044254	0.807185691211022	0.419559508237726	0.961863812868107	0.0168864139359765	CERAD
TMT1A	AIF1	0.0405259675259999	0.0462486545588322	0.876262626720252	0.380887277429594	0.898115303455245	0.046667903377497	CERAD
TMT1A	CCL3	0.0723131368860865	0.0834630293459069	0.866409204803597	0.386265797905271	0.93310439399891	0.0300697654695507	CERAD
TMT1A	HIF1A	0.101343710582408	0.0708602716252038	1.43019082848621	0.152662257033726	0.487666360736784	0.311877201042133	CERAD
TMT1A	HIST	-0.043853619664065	0.0594417484674049	-0.73775790239603	0.460661579187562	0.907611343480485	0.0421000848670987	CERAD
TMT1A	HSPA1A	-0.0185620189349262	0.0598326662774971	-0.310232187361293	0.756384395203883	0.998476096826227	0.000662327529110016	CERAD
TMT1A	IFI44L	0.0125830687443465	0.051752511065745	0.24313928899723	0.807897496022719	0.968287503867633	0.0139956728522546	CERAD
TMT1A	TMEM163	-0.0198116286308154	0.0572847054388836	-0.345844994384273	0.729459208625271	0.969630336379811	0.013393805392876	CERAD
TMT1A	FRMD4A	0.00199661153870599	0.0513377432771734	0.0388916888677059	0.968976742880191	0.990482405773875	0.00415323455570596	CERAD
TMT1A	PICALM	-0.0120559576121491	0.0404694574576222	-0.297902625079012	0.765777484348213	0.936731475520759	0.0283848866074361	CERAD
TMT1A	CD163	0.0425495885643015	0.0538521864809716	0.790118124160775	0.429458786143327	0.833544287686228	0.0790713203869413	CERAD
TMT1A	GPNMB	-0.0230542443868411	0.0490484417287823	-0.470030108485844	0.63833350669002	0.913825729520169	0.0391366181873826	CERAD
TMT1A	MKI67	-0.0613637925206912	0.0786711553276145	-0.780003703582979	0.435388695208417	0.853492197569618	0.0688004447518826	CERAD
TMT1A	ERN1	-0.0114342722285811	0.048778572784167	-0.234411783206018	0.814665311783436	0.988545108373898	0.00500350857499169	CERAD
TMT1B	AIF1	0.110322954142915	0.126479285165431	0.872261050484401	0.383065980877855	0.898625489744819	0.0464212666927865	CERAD
TMT1B	ERN1	-0.0762118781747774	0.106986047251407	-0.712353434235092	0.476245943162631	0.968389303518541	0.0139500162651347	CERAD
TMTC2	AIF1	0.170203700201914	0.0829679700325886	2.05143864716783	0.0402242486771716	0.578387450140262	0.237781138939603	CERAD
TMTC2	HIF1A	0.00666928693661703	0.0295775410135486	0.225484834373555	0.821602122032334	0.944685488393502	0.0247127559246565	CERAD
TMTC2	HIST	0.235807889619026	0.102570727235933	2.29897843150337	0.0215061640982349	0.397921078269753	0.400203055239677	CERAD
TMTC2	HSPA1A	0.0507503033554529	0.050022741209718	1.01454462766614	0.310322945860777	0.998476096826227	0.000662327529110016	CERAD
TMTC2	TMEM163	0.0360879367853517	0.0381474054542669	0.946012877038668	0.344142018352169	0.906098452034709	0.0428246115368361	CERAD
TMTC2	FRMD4A	0.0155533000353017	0.0228284815814434	0.681311193642618	0.495674601940152	0.779737169704802	0.108051762671812	CERAD
TMTC2	PICALM	0.0348725870497461	0.0197319696333447	1.76731404404837	0.0771756491363182	0.341967396276408	0.466015298307094	CERAD
TMTC2	CD163	0.0246508437747607	0.022467665951533	1.09716976511656	0.272567187448463	0.735611277512401	0.133351621299292	CERAD
TMTC2	GPNMB	0.0144561967787273	0.0373687000265556	0.386853082083514	0.698864976979296	0.934688435868285	0.0293331304456821	CERAD
TMTC2	MKI67	0.0394783052828378	0.0410746109957758	0.961136437467364	0.336483570824242	0.817095684091693	0.0877270834433152	CERAD
TMTC2	ERN1	0.0372069710343645	0.0729072256601342	0.5103331075552	0.609818111878657	0.977420136497999	0.00991871801924207	CERAD
TMTC3	AIF1	-0.0600641441691755	0.0448434993093037	-1.33941697446243	0.180434966476752	0.79379990051505	0.10028895985789	CERAD
TMTC3	HSPA1A	-0.04012572311457	0.0557925066459148	-0.719195560959941	0.472020434114173	0.998476096826227	0.000662327529110016	CERAD
TMTC3	FRMD4A	0.0669277864608151	0.0441266615655156	1.51671991685676	0.129337413556189	0.384596138769798	0.414995080262354	CERAD
TMTC3	PICALM	0.0288292394190593	0.0326545458527092	0.88285531665624	0.377314448515882	0.737310011922711	0.132349868777947	CERAD
TMTC3	CD163	0.0437697968482228	0.0433095362458587	1.01062723460605	0.312194875752702	0.764191900457896	0.116797569637773	CERAD
TMTC3	GPNMB	0.0542287749154594	0.0779198570083265	0.695955780689696	0.486456522691063	0.859566448904959	0.0657205444833016	CERAD
TMTC3	ERN1	-0.00430503138857376	0.0456286228427137	-0.094349360562856	0.924831640699036	0.998052545315234	0.000846593442358349	CERAD
TMTC4	AIF1	0.102243490361337	0.052188854132149	1.95910586774799	0.0501003897773251	0.605432680986694	0.217934139723835	CERAD
TMTC4	HSPA1A	0.0117521793471373	0.0775803148526	0.15148403779317	0.879593901526471	0.998476096826227	0.000662327529110016	CERAD
TMTC4	FRMD4A	0.0543861956801404	0.0664777160718682	0.818111675517615	0.413293422656284	0.721860910159845	0.141546475240989	CERAD
TMTC4	PICALM	-0.0312128062499082	0.0409229073972638	-0.762722109328801	0.445629142096114	0.786739083525868	0.10416927446796	CERAD
TMTC4	CD163	0.015172091701071	0.0594429822821569	0.255237727290565	0.798539493626134	0.962740524395944	0.0164907471511473	CERAD
TMTC4	ERN1	0.0303988363966175	0.0553238738447892	0.549470495900219	0.582682606803316	0.973830847109517	0.0115164728407857	CERAD
TMUB1	AIF1	0.0114926036477999	0.0347847008503035	0.330392481949419	0.74110342143852	0.97462375159159	0.0111630090644384	CERAD
TMUB1	HSPA1A	-0.00263692035098389	0.0550472232852513	-0.047902876723128	0.961793646731169	0.998476096826227	0.000662327529110016	CERAD
TMUB1	FRMD4A	0.0320565828726093	0.0604812716872474	0.53002494786115	0.596094633667756	0.841362197546722	0.075017004757426	CERAD
TMUB1	PICALM	0.0320645224296915	0.0370736556054319	0.864886990669287	0.387100818617692	0.745264822652016	0.127689377479887	CERAD
TMUB1	CD163	-0.0288143527919778	0.0448304499325699	-0.642740655855961	0.520392395732642	0.878962972256064	0.0560294199018615	CERAD
TMUB1	GPNMB	0.0135561111536112	0.0639521450235974	0.211972735998287	0.832128304516456	0.968257035682852	0.0140093385999351	CERAD
TMUB1	ERN1	0.0851449432593172	0.0448360161365435	1.89903007885484	0.0575605212994874	0.699157842912229	0.155424766218272	CERAD
TMUB2	AIF1	0.00518031444515784	0.0323516100094873	0.16012539850841	0.872782294198244	0.98539931223067	0.00638774518119192	CERAD
TMUB2	HIF1A	0.00865323014679561	0.0659096326863986	0.131289309226894	0.89554644858901	0.969298842080107	0.0135423060685537	CERAD
TMUB2	HIST	-0.0422882663568948	0.0565619809173041	-0.747644719493151	0.45467448331142	0.907198840682158	0.0422975134397743	CERAD
TMUB2	HSPA1A	0.0466474726353084	0.0460230954530036	1.01356660555226	0.310789599137041	0.998476096826227	0.000662327529110016	CERAD
TMUB2	FRMD4A	0.00550208171521278	0.0490963809168118	0.112066951014891	0.910770321586022	0.970798145580426	0.0128710619290575	CERAD
TMUB2	PICALM	0.0252998451905272	0.0326488820012746	0.774906938300046	0.438394651982752	0.780655991024362	0.107540303015229	CERAD
TMUB2	CD163	0.00182437369742962	0.0446242773820591	0.040882985774983	0.967389181491271	0.99411797711836	0.00256207257340548	CERAD
TMUB2	GPNMB	0.0668162643747308	0.0498015894076305	1.34164923588751	0.179709753949905	0.654993469257813	0.183763030205827	CERAD
TMUB2	ERN1	0.0291569688695207	0.0428914495616603	0.679785112592311	0.496640534506084	0.96995686577322	0.0132475784896266	CERAD
TMX1	AIF1	0.0140382649523103	0.0295733739469889	0.47469270761849	0.635006016443295	0.950641173513492	0.0219833797714616	CERAD
TMX1	CCL3	-0.0642783374449941	0.0770465301990253	-0.834279457867232	0.404123524763018	0.93628062664046	0.0285939628696152	CERAD
TMX1	HIF1A	0.113323963697092	0.0580156874754709	1.95333311778828	0.0507801356846119	0.285607648517833	0.544230166417531	CERAD
TMX1	HIST	-0.0572221385722253	0.0436226678938805	-1.3117523832203	0.189603695927037	0.762262210191538	0.117895610220914	CERAD
TMX1	HSPA1A	0.0160557716216398	0.0390913634914583	0.410724267142742	0.68127473065397	0.998476096826227	0.000662327529110016	CERAD
TMX1	IFI44L	0.047130004697456	0.0483142264999864	0.97548916978872	0.329317671290848	0.794027055096711	0.100164699488485	CERAD
TMX1	TMEM163	0.0116774796215802	0.0595034994234871	0.196248619572294	0.84441557494644	0.975682363224075	0.0106915453981706	CERAD
TMX1	FRMD4A	-0.0259786091442906	0.016416791522827	-1.58244131371031	0.113548859637752	0.355103030950469	0.44964562080048	CERAD
TMX1	PICALM	0.0182115778317691	0.0140048500186059	1.30037649868256	0.193471960650069	0.556200503506037	0.254768622322283	CERAD
TMX1	CD163	0.00655328868623824	0.0157470375713602	0.416160097195487	0.677292856345819	0.925412802756572	0.0336644964850618	CERAD
TMX1	GPNMB	0.054867730009793	0.0424047166146124	1.2939063007648	0.195697787869753	0.665900203128944	0.176590852628455	CERAD
TMX1	MKI67	-0.0563265445378616	0.0599781999992149	-0.93911695480356	0.347670700148525	0.817095684091693	0.0877270834433152	CERAD
TMX1	ERN1	0.0232623794030201	0.0348610377404161	0.667288781712052	0.504587690710538	0.970145311224317	0.0131632109539587	CERAD
TMX2	AIF1	0.0108903691446982	0.0423796485255726	0.256971672101688	0.797200641302536	0.983484299128692	0.00723256899954998	CERAD
TMX2	CCL3	0.0214630674317093	0.0747269877705257	0.287219759180162	0.773944057791978	0.982483757163203	0.00767462083314858	CERAD
TMX2	HIF1A	0.00823732985577593	0.0645532827388269	0.127605127211004	0.89846147338013	0.970530198872334	0.0129909466233083	CERAD
TMX2	HIST	-0.0987799060272326	0.0544300619301928	-1.81480421892444	0.0695540018334556	0.577166496632783	0.238698886777795	CERAD
TMX2	HSPA1A	-0.0148075602631249	0.0470677758917497	-0.314600806657629	0.753064766618969	0.998476096826227	0.000662327529110016	CERAD
TMX2	IFI44L	0.16134847901305	0.0576598257476888	2.79828245959479	0.00513751634862324	0.171807371879419	0.764958205476454	CERAD
TMX2	TMEM163	-0.102773695429063	0.0701732844950047	-1.46457011622962	0.143038240177051	0.78888908664003	0.102984051855466	CERAD
TMX2	FRMD4A	-0.0386151435423556	0.0542099506188396	-0.712325746501154	0.476263084351934	0.767334980190916	0.115015003340234	CERAD
TMX2	PICALM	-0.01430795978734	0.0320534147640463	-0.4463786430452	0.65532375727804	0.892566411068281	0.0493594604959064	CERAD
TMX2	CD163	0.0189892911796753	0.0414924332754259	0.457656726315006	0.647199082130884	0.92069552257569	0.0358839688561171	CERAD
TMX2	GPNMB	0.0700474614115497	0.0478315305085379	1.46446205393838	0.143067743792038	0.611354869366139	0.213706624341816	CERAD
TMX2	MKI67	-0.0828015618592117	0.0808514958265877	-1.02411910890067	0.30577901974278	0.796212631156042	0.0989709370284133	CERAD
TMX2	ERN1	0.0542765326121178	0.0419574828242862	1.29360793256885	0.195800881044873	0.878933963462727	0.0560437533461248	CERAD
TMX3	AIF1	-0.0146490480882412	0.0316272756136977	-0.463177678253661	0.643237014791109	0.95168145899669	0.0215083916887135	CERAD
TMX3	CCL3	-0.0108485578806698	0.0705860623180705	-0.153692634557013	0.877852092551345	0.984265718943633	0.00688764070235621	CERAD
TMX3	HIF1A	-0.00362554157705744	0.0241446574655215	-0.150159163874439	0.880639043041656	0.963655436162964	0.0160782243159094	CERAD
TMX3	HIST	0.0973912913836287	0.0446159331760449	2.18288141591354	0.0290445439479275	0.434990044156799	0.36152068285512	CERAD
TMX3	HSPA1A	0.0289308311053518	0.0395814394255358	0.730919125864009	0.464828553004034	0.998476096826227	0.000662327529110016	CERAD
TMX3	IFI44L	0.0723109230530679	0.0514786025234663	1.40467921638132	0.160116688740067	0.659709803720412	0.180647061970721	CERAD
TMX3	TMEM163	-0.0413171262454047	0.0225116185367433	-1.83536897526792	0.0664510373794816	0.707765929945061	0.150110347029083	CERAD
TMX3	FRMD4A	-0.0197710512433881	0.0152831158561189	-1.29365316794824	0.195785248606197	0.494095649191105	0.306188970317452	CERAD
TMX3	PICALM	0.0093970589837726	0.0120501752748283	0.779827576732613	0.435492372065666	0.778467564723918	0.108759477835588	CERAD
TMX3	CD163	0.0180636977093819	0.0149275557133361	1.21009079157172	0.226244056231581	0.688977160957273	0.161795174369047	CERAD
TMX3	GPNMB	-0.044557375926628	0.0237662546245192	-1.87481690449697	0.0608179167701529	0.431539313839576	0.364979633307187	CERAD
TMX3	MKI67	-0.0203959212969721	0.029864978978642	-0.682937741612284	0.494646183987833	0.873329424095202	0.0588219074048962	CERAD
TMX3	ERN1	0.000763742772420304	0.0336336728424628	0.0227076827439456	0.981883447473443	0.999615042698009	0.000167217019794894	CERAD
TMX4	AIF1	-0.0225422748456669	0.0500215427788913	-0.450651331273603	0.652240864457312	0.953860194925339	0.0205152741657096	CERAD
TMX4	HIST	-0.0436915996848366	0.0726788038301008	-0.601160137238544	0.547733332165717	0.93084721199116	0.0311215976809041	CERAD
TMX4	HSPA1A	0.0567973637200033	0.0635733516122803	0.893414650629053	0.371635159810169	0.998476096826227	0.000662327529110016	CERAD
TMX4	FRMD4A	0.0391941263597605	0.0691420884216015	0.566863501732404	0.570806922996139	0.82792517885139	0.0820089094472661	CERAD
TMX4	PICALM	0.0638213133024232	0.0391930455626461	1.62838361720095	0.10344356922074	0.404471486525162	0.393112088838493	CERAD
TMX4	CD163	-0.0202835221355853	0.0580844631023525	-0.349207362041775	0.726933639592875	0.939716978820437	0.0270029262345632	CERAD
TMX4	GPNMB	-0.127712425078961	0.0568131958013265	-2.24793594652846	0.0245802746125607	0.289816312590519	0.537877173493326	CERAD
TMX4	ERN1	-0.108991140197174	0.0670118593204568	-1.62644554713769	0.103854908239797	0.799082342582472	0.0974084658842415	CERAD
TNC	PICALM	-0.00121118144336886	0.0745501467763096	-0.0162465333167359	0.987037712134827	0.997943433114692	0.000894075328256924	CERAD
TNF	AIF1	-0.0265754469016795	0.118726773492828	-0.223837017716015	0.822884124710935	0.983484299128692	0.00723256899954998	CERAD
TNF	CCL3	0.0128834650842507	0.154479901109026	0.0833989728874698	0.933534305185319	0.993666626999421	0.0027592960240993	CERAD
TNF	HIF1A	0.00982052112455897	0.147986917906339	0.0663607382564343	0.947090627602081	0.979417668111581	0.00903206583326407	CERAD
TNF	HIST	-0.0709282669311774	0.0947377995183622	-0.748679695873979	0.454050284348622	0.907198840682158	0.0422975134397743	CERAD
TNF	HSPA1A	-0.0158682946908245	0.0797026392896812	-0.199093716748209	0.842189436153736	0.998476096826227	0.000662327529110016	CERAD
TNF	IFI44L	-0.0314326882350208	0.143984473015604	-0.218306096322028	0.827190624832058	0.971063389381363	0.0127524191548448	CERAD
TNF	TMEM163	0.0379244268689745	0.129700743609516	0.292399455959573	0.769981224144934	0.969842900480975	0.0132986090119191	CERAD
TNF	FRMD4A	0.0521443163575019	0.137448180741847	0.379374365495884	0.704409883677348	0.891542425830504	0.0498579852248369	CERAD
TNF	PICALM	-0.122123034398074	0.100856750530693	-1.21085632598196	0.225950473433354	0.595400959747409	0.225190469634427	CERAD
TNF	CD163	-0.0632506326211782	0.128788139301973	-0.491121565727982	0.623340469384748	0.911679735782084	0.040157698305394	CERAD
TNF	GPNMB	-0.255491694552777	0.142525759934191	-1.79260012134471	0.0730368870072326	0.46194755118293	0.335407330774805	CERAD
TNF	MKI67	0.214808156680581	0.188598399346282	1.13897126075909	0.25471514126031	0.76968869746347	0.113684890815195	CERAD
TNF	ERN1	-0.0521536775046257	0.0841384311141577	-0.619855597662196	0.535352861060545	0.972671775898819	0.0120336859022884	CERAD
TNFAIP1	AIF1	0.0256163174574848	0.0432476598410433	0.592316845619798	0.55363843756135	0.936724163066031	0.0283882768758495	CERAD
TNFAIP1	HSPA1A	-0.00962829414412916	0.0504755605345305	-0.190751604185602	0.84872020662167	0.998476096826227	0.000662327529110016	CERAD
TNFAIP1	PICALM	0.0383319425681167	0.0357543032301346	1.07209312180945	0.283678207938496	0.654729425653282	0.183938140043837	CERAD
TNFAIP1	CD163	0.11095076006392	0.0511776582691266	2.16795304467559	0.03016225931857	0.313426902058674	0.503863729902483	CERAD
TNFAIP1	ERN1	-0.0334094525443835	0.0448224120185743	-0.745373821706398	0.456045764889132	0.965716830872805	0.0151501994826936	CERAD
TNFAIP2	AIF1	-0.076169422563016	0.0629343582356207	-1.21029950409353	0.226163987908267	0.832269862494667	0.0797358314144357	CERAD
TNFAIP2	CCL3	0.117939698723787	0.107470518159262	1.09741444206132	0.272460263008634	0.930898495861443	0.0310976714252547	CERAD
TNFAIP2	HIF1A	0.0144719678638243	0.0388298856936295	0.372701788977931	0.709370404831744	0.902092248947841	0.0447490487546382	CERAD
TNFAIP2	HIST	0.0199396532818451	0.0738532641223179	0.269990142193586	0.787167837474113	0.964618655512834	0.0156443431730673	CERAD
TNFAIP2	HSPA1A	0.0204487034175489	0.0681486095690191	0.300060464136674	0.764131035470416	0.998476096826227	0.000662327529110016	CERAD
TNFAIP2	IFI44L	-0.0550505650846579	0.0842424580697058	-0.653477668459136	0.513448381598652	0.886870089978714	0.0521399915971016	CERAD
TNFAIP2	TMEM163	0.0542081156456729	0.0894530039494556	0.605995475303463	0.544517757809048	0.939643362268654	0.0270369497919764	CERAD
TNFAIP2	FRMD4A	-0.0177884604985047	0.0296602153671542	-0.599741447535262	0.54867856094921	0.81409941229052	0.0893225587802971	CERAD
TNFAIP2	PICALM	-0.085202697868439	0.0277711910139917	-3.06802462398937	0.00215478861549308	0.0294824463171891	1.53043648356816	CERAD
TNFAIP2	CD163	-0.134119246233378	0.0308950104701916	-4.34112965790319	1.41752041167515e-05	0.00252454933317761	2.59781613817211	CERAD
TNFAIP2	GPNMB	-0.0587163420750445	0.0424141558932345	-1.38435719958323	0.166249107539386	0.639839511545136	0.193928944751772	CERAD
TNFAIP2	ERN1	0.00653291591568744	0.0605881547061512	0.107824969210099	0.914134535793195	0.998052545315234	0.000846593442358349	CERAD
TNFAIP3	AIF1	0.115718085587817	0.0653427480208517	1.77093999093656	0.076570681262319	0.663070295716464	0.178440427215998	CERAD
TNFAIP3	CCL3	0.0666851393085232	0.133294698760698	0.50028350660998	0.616875465908215	0.966626580020501	0.014741266927823	CERAD
TNFAIP3	HIF1A	0.0194512083120725	0.0450578847184074	0.431693774211423	0.665963992919887	0.884727227288325	0.0531906072044926	CERAD
TNFAIP3	HIST	0.119269252098028	0.0882644182327479	1.3512721715734	0.176608262980783	0.750492246095283	0.124653790423279	CERAD
TNFAIP3	HSPA1A	0.0211151745081782	0.0752028122904269	0.280776394726213	0.778881909884605	0.998476096826227	0.000662327529110016	CERAD
TNFAIP3	IFI44L	0.0181243801423175	0.078184299715627	0.231816108966118	0.816680844692673	0.971063389381363	0.0127524191548448	CERAD
TNFAIP3	TMEM163	0.125416523269128	0.0837608778547708	1.49731624693072	0.134310989351676	0.785248455638395	0.104992909063024	CERAD
TNFAIP3	FRMD4A	0.0869420467651996	0.0678736786063023	1.28093907020279	0.200215068205411	0.50075388548999	0.300375672208494	CERAD
TNFAIP3	PICALM	0.0361302779517229	0.0503033118361294	0.718248493646357	0.472604082151043	0.801375455098137	0.0961639634739224	CERAD
TNFAIP3	CD163	0.0550843640377818	0.0713756036493059	0.771753389413436	0.440260502814218	0.839977856728981	0.0757321625418923	CERAD
TNFAIP3	GPNMB	-0.0798991241871253	0.0596126761531077	-1.34030426652738	0.180146444969083	0.654993469257813	0.183763030205827	CERAD
TNFAIP3	MKI67	0.302451441883157	0.0916466111567064	3.30019231552376	0.000966185941473594	0.182416539657819	0.738935786860292	CERAD
TNFAIP3	ERN1	0.046706964846106	0.0617719498983844	0.756119321519549	0.449577658530511	0.965716830872805	0.0151501994826936	CERAD
TNFAIP8	AIF1	0.112468255212423	0.0489811803270864	2.29615240917803	0.0216671685642818	0.485061018308213	0.314203625835464	CERAD
TNFAIP8	CCL3	0.0936625236148205	0.067851372914512	1.38040719872874	0.167461304959851	0.889716275737354	0.0507484647332197	CERAD
TNFAIP8	HIF1A	0.0758985083811686	0.0319512504937923	2.37544719559301	0.0175277001003552	0.161063322268276	0.79300334691813	CERAD
TNFAIP8	HIST	0.042717294295842	0.0291523516587736	1.46531212287246	0.142835780522985	0.708623251784562	0.149584601429803	CERAD
TNFAIP8	HSPA1A	0.120072529215184	0.0463901560998667	2.58831914591313	0.0096445577413472	0.658275139847335	0.18159254598796	CERAD
TNFAIP8	IFI44L	0.0825723794523771	0.032735871281411	2.52238221315544	0.0116562979586544	0.247851037957512	0.605809258004438	CERAD
TNFAIP8	TMEM163	0.159187101687053	0.0367176405178474	4.33543929952896	1.45469313601236e-05	0.0120635623636453	1.91852442632355	CERAD
TNFAIP8	FRMD4A	0.0485651765058234	0.0204913148967066	2.37003709867485	0.0177863004792852	0.105314646957696	0.977511223776154	CERAD
TNFAIP8	PICALM	0.108837174756193	0.0164656174720675	6.60996618807802	3.84407812890945e-11	2.88525521275575e-08	7.53981576566618	CERAD
TNFAIP8	CD163	0.0404350302578557	0.0171451028371171	2.35840115057921	0.0183538471942265	0.251079646320514	0.600188491783144	CERAD
TNFAIP8	GPNMB	0.0278790416907451	0.032276319259302	0.86376149234273	0.3877189256354	0.806823661769101	0.0932213736904745	CERAD
TNFAIP8	MKI67	0.0576897462053881	0.0355615287363214	1.622251580722	0.104749491450421	0.663894002855923	0.177901254441411	CERAD
TNFAIP8	ERN1	0.164186786965752	0.0422537910449571	3.88572913590312	0.000102023211260713	0.0413233245302526	1.38380474603279	CERAD
TNFAIP8L1	AIF1	-0.0671807851217065	0.0431703778816263	-1.55617783346528	0.119665810860096	0.728894217952389	0.137335494854868	CERAD
TNFAIP8L1	HSPA1A	-0.0658594928686318	0.051473065268774	-1.2794942855013	0.200723050668618	0.972264109007005	0.012215745872014	CERAD
TNFAIP8L1	FRMD4A	-0.0382691586408437	0.051019358912807	-0.750090935212384	0.453199938628697	0.750490243746027	0.124654949143303	CERAD
TNFAIP8L1	PICALM	0.00598989698917801	0.0281394610564	0.212864666354926	0.831432522916855	0.959338195982246	0.0180282637817881	CERAD
TNFAIP8L1	CD163	0.0555902647535546	0.0525400093656711	1.05805585923394	0.290029976716112	0.752582688251026	0.123445776028809	CERAD
TNFAIP8L1	GPNMB	0.0760380068729767	0.0669903101804953	1.13505978205062	0.256350271036256	0.720973022151858	0.14208098569636	CERAD
TNFAIP8L1	ERN1	0.0106532293796793	0.0512013282564673	0.208065488581026	0.835177833558555	0.990084450766358	0.0043277600109467	CERAD
TNFAIP8L2	AIF1	0.067222970346468	0.0441548072370864	1.52243831539154	0.127899290434525	0.744908740866064	0.1278969296221	CERAD
TNFAIP8L2	CCL3	0.213208876008344	0.0906380708959097	2.35231039121736	0.0186571990330078	0.673475352704768	0.171678293601251	CERAD
TNFAIP8L2	HIF1A	0.0458252569182254	0.0697136182272974	0.657335798707429	0.510965022857934	0.800810030535082	0.0964704957450781	CERAD
TNFAIP8L2	HIST	0.00405113743518207	0.0584039983656851	0.0693640426776378	0.944699849741989	0.992272355659187	0.00336910775962163	CERAD
TNFAIP8L2	HSPA1A	-0.055800653793461	0.0730209447698883	-0.764173265209129	0.444763996249212	0.998476096826227	0.000662327529110016	CERAD
TNFAIP8L2	IFI44L	0.0999408870660722	0.0698762252148223	1.43025595270525	0.15264357176056	0.647540675927081	0.188732945739632	CERAD
TNFAIP8L2	TMEM163	0.0554896942843919	0.0591256598362128	0.938504440172117	0.347985236203836	0.906098452034709	0.0428246115368361	CERAD
TNFAIP8L2	FRMD4A	-0.019029242888085	0.059630649421935	-0.319118491456259	0.749636662019047	0.910322262524133	0.0408048361843763	CERAD
TNFAIP8L2	PICALM	0.0379446664704585	0.0478392688984471	0.793169865346545	0.427678862077775	0.772404033245658	0.112155467140494	CERAD
TNFAIP8L2	CD163	0.088380139870135	0.0581427052757916	1.5200555160087	0.128497023428423	0.568996827865376	0.244890154772597	CERAD
TNFAIP8L2	GPNMB	0.07229685794019	0.0590088604440895	1.22518647871011	0.22050496778733	0.69143098107662	0.160251164843979	CERAD
TNFAIP8L2	MKI67	-0.113144412564527	0.0782778050962258	-1.44542137359932	0.148339563422195	0.703171132742498	0.15293896664301	CERAD
TNFAIP8L2	ERN1	0.0674222238330471	0.07119158720038	0.947053247222549	0.343611646643069	0.94546087071269	0.0243564403622604	CERAD
TNFAIP8L3	AIF1	0.105847330182808	0.0919867580068905	1.15068008130996	0.249863873987392	0.840122082104684	0.0756575999715068	CERAD
TNFAIP8L3	CCL3	-0.0712446018856059	0.139348162673095	-0.511270479057144	0.609161673340994	0.966626580020501	0.014741266927823	CERAD
TNFAIP8L3	HSPA1A	-0.0669645402930343	0.0918496701910532	-0.729066747368213	0.465960834050853	0.998476096826227	0.000662327529110016	CERAD
TNFAIP8L3	PICALM	0.146366670724525	0.0801926316695783	1.82518852015739	0.0679725855724114	0.318500268532757	0.496890197167734	CERAD
TNFAIP8L3	CD163	-0.0432143862390796	0.0770999961769502	-0.560497903785875	0.575139869075954	0.899990842858619	0.0457619093564569	CERAD
TNFAIP8L3	GPNMB	-0.0131945214239602	0.0891111614915853	-0.148068111817914	0.882289015088358	0.978870183650932	0.00927489988462002	CERAD
TNFAIP8L3	ERN1	-0.0940489579187101	0.0534082097030523	-1.76094571305833	0.0782475917471771	0.758771076141365	0.119889232490301	CERAD
TNFRSF10A	AIF1	-0.0896994987632786	0.0512076788476933	-1.75168062255021	0.0798287406877096	0.663740180996396	0.178001890574316	CERAD
TNFRSF10A	HSPA1A	0.0196838736896592	0.0511453834627738	0.384861200698321	0.700340253216437	0.998476096826227	0.000662327529110016	CERAD
TNFRSF10A	TMEM163	-0.188469500917561	0.0637998017261546	-2.9540765930045	0.00313606161164022	0.304982882937883	0.515724534601513	CERAD
TNFRSF10A	FRMD4A	-0.0232927467319633	0.054231950337195	-0.429502287620807	0.667557729443757	0.875158438208413	0.0579133154225976	CERAD
TNFRSF10A	PICALM	-0.0251425708438442	0.0339357271000501	-0.740887937061679	0.458761390192653	0.792306625204187	0.101106712522751	CERAD
TNFRSF10A	CD163	-0.0184773684475887	0.0605711862723845	-0.305052114457479	0.760326461075856	0.949568945856517	0.0224734967321531	CERAD
TNFRSF10A	ERN1	-0.0433927619271337	0.0444263896612768	-0.976733924542959	0.32870089549931	0.942967120747414	0.0255034499211108	CERAD
TNFRSF10B	AIF1	0.0243013240947614	0.0588394944550078	0.413010416215313	0.679598982227424	0.960212922575266	0.0176324535789284	CERAD
TNFRSF10B	CCL3	-0.0620145885559641	0.0518917567173931	-1.19507591338063	0.232057371764655	0.905685126947838	0.0430227641303982	CERAD
TNFRSF10B	HIF1A	-0.0346596931603679	0.0318146250716661	-1.08942642203996	0.275965885019706	0.633215461694495	0.198448489187733	CERAD
TNFRSF10B	HIST	0.0174636654159807	0.0593282934023183	0.294356443013719	0.768485546670831	0.959399083127063	0.0180007009139483	CERAD
TNFRSF10B	HSPA1A	0.0101270061510811	0.0677288859398981	0.149522703799789	0.881141195696995	0.998476096826227	0.000662327529110016	CERAD
TNFRSF10B	IFI44L	-0.0246634361984621	0.070464908539006	-0.350010192446494	0.726331048428089	0.953571903897282	0.0206465534953361	CERAD
TNFRSF10B	TMEM163	-0.0188064510607753	0.0297556604531876	-0.632029360946703	0.527367691761556	0.938649844070451	0.0274963876581565	CERAD
TNFRSF10B	FRMD4A	0.005682792733047	0.018426590781517	0.308401744002867	0.757776655081743	0.913028200981499	0.0395158080719432	CERAD
TNFRSF10B	PICALM	0.0527347046252209	0.0147725338549336	3.56978059032229	0.000357280348233315	0.00787065387680435	2.10398918590121	CERAD
TNFRSF10B	CD163	0.0128008022352025	0.0194939601715084	0.656654785512063	0.511402913372271	0.875737466429223	0.0576260695964291	CERAD
TNFRSF10B	GPNMB	0.0249216259771344	0.0276644531047485	0.900853737566085	0.367666091303624	0.796452067885475	0.0988403558066361	CERAD
TNFRSF10B	MKI67	-0.0620917592454247	0.114275640737339	-0.54335078626373	0.586888303273791	0.903999179514091	0.0438319636979379	CERAD
TNFRSF10B	ERN1	-0.010212050051595	0.0845028307847815	-0.120848614854145	0.903810943164353	0.998052545315234	0.000846593442358349	CERAD
TNFRSF10C	AIF1	-0.0373069580013866	0.0744458381970893	-0.501128859649877	0.61628043721818	0.950641173513492	0.0219833797714616	CERAD
TNFRSF10C	HIF1A	0.00581819302102383	0.105282782512603	0.0552625308922414	0.955929312544003	0.984017747882063	0.00699706850185396	CERAD
TNFRSF10C	HIST	0.144938276637043	0.111920976362805	1.29500547035266	0.195318342393056	0.768830179174941	0.114169577483239	CERAD
TNFRSF10C	HSPA1A	0.0660635462904901	0.10934924937953	0.604151804107924	0.545742720395226	0.998476096826227	0.000662327529110016	CERAD
TNFRSF10C	TMEM163	-0.0288479296532859	0.0954361798308125	-0.302274564053455	0.762442766900958	0.969630336379811	0.013393805392876	CERAD
TNFRSF10C	FRMD4A	-0.0138818056393519	0.0789273918035642	-0.175880709119354	0.860387660986042	0.955493858678992	0.0197720999751607	CERAD
TNFRSF10C	PICALM	0.0435265176748103	0.0544016272956082	0.800095876512948	0.423655250065352	0.769461719693076	0.113812981212095	CERAD
TNFRSF10C	CD163	0.139218978655294	0.0928500599523309	1.49939567865405	0.133771013995672	0.576118090853842	0.239488487150423	CERAD
TNFRSF10C	MKI67	0.0998546009755455	0.102982235173342	0.969629381295403	0.332231262192698	0.814293541744097	0.0892190096330794	CERAD
TNFRSF10C	ERN1	0.124705360206488	0.0981205675353372	1.27094006220027	0.20374997263531	0.882127919722209	0.0544684321003681	CERAD
TNFRSF10D	AIF1	-0.0371734658923638	0.0724040902675976	-0.51341665581288	0.607659897132909	0.947585761024743	0.0233814738619395	CERAD
TNFRSF10D	CCL3	-0.0423952435200066	0.0793732482529852	-0.534125091931236	0.593254990656717	0.966058918605711	0.0149963857532058	CERAD
TNFRSF10D	HIF1A	-0.0401235180878298	0.0373642718788538	-1.07384718262201	0.282891178986065	0.640622479779135	0.193397825783438	CERAD
TNFRSF10D	HIST	-0.0110388417218106	0.0555747777580997	-0.198630424935918	0.842551852144143	0.97478870395014	0.011089512150984	CERAD
TNFRSF10D	HSPA1A	0.0488436432070583	0.0589917606509512	0.827973985995462	0.407685232490675	0.998476096826227	0.000662327529110016	CERAD
TNFRSF10D	IFI44L	-0.0508054426380885	0.075957007448442	-0.668871040931597	0.50357774465693	0.881346089519894	0.0548535180875929	CERAD
TNFRSF10D	TMEM163	0.0238686992921723	0.0369720503565014	0.645587655053463	0.518546434294215	0.938310492529155	0.0276534272082657	CERAD
TNFRSF10D	FRMD4A	-0.0416775255469797	0.0218270705658181	-1.90944201244523	0.056205095484447	0.227117898303553	0.643748639324189	CERAD
TNFRSF10D	PICALM	0.0221977114764711	0.0195904924454786	1.13308593636676	0.257178166679247	0.629203300457631	0.201209007970592	CERAD
TNFRSF10D	CD163	0.0368389456603959	0.0281017802950887	1.3109114537784	0.189887680730249	0.648838410415478	0.187863448350353	CERAD
TNFRSF10D	GPNMB	0.102368914189811	0.0597432430211924	1.71348104008178	0.0866240785088725	0.502167609793778	0.299151303055758	CERAD
TNFRSF10D	MKI67	0.0604986172554979	0.0933296462618105	0.648225078297047	0.516839383923659	0.886342039534596	0.0523986514573732	CERAD
TNFRSF10D	ERN1	-0.0387837231236097	0.0762952690166087	-0.508337196047725	0.61121688878713	0.977420136497999	0.00991871801924207	CERAD
TNFRSF11A	AIF1	0.0191137306126198	0.066189227152538	0.288774041258569	0.772754298274096	0.979004495821263	0.00921531380883065	CERAD
TNFRSF11A	HIST	0.00399897813048004	0.0777719938692947	0.0514192568754352	0.958991440301948	0.995239717754807	0.00207230060185627	CERAD
TNFRSF11A	HSPA1A	-0.106925937128923	0.0622621341977657	-1.71735097915677	0.0859150626745656	0.92295839589204	0.0348178751839906	CERAD
TNFRSF11A	IFI44L	-0.0847554515111209	0.0888262565980182	-0.954171151157257	0.339997014983262	0.802782308369373	0.0954022070144216	CERAD
TNFRSF11A	TMEM163	-0.144131732411018	0.0789541801880104	-1.82551110109437	0.0679239375205439	0.715605185674696	0.14532652095298	CERAD
TNFRSF11A	FRMD4A	-0.0367380715660385	0.0257432445449025	-1.42709562122049	0.153552334484026	0.428742737836268	0.36780322308759	CERAD
TNFRSF11A	PICALM	0.0272549731582975	0.0218256834064117	1.24875691866267	0.211753995536486	0.578827697625973	0.237450695524117	CERAD
TNFRSF11A	CD163	-0.00364489069332027	0.0300111189146527	-0.12145134287348	0.90333355208738	0.984449290793655	0.00680664955703177	CERAD
TNFRSF11A	GPNMB	-0.0207418626206366	0.0648901875234678	-0.31964559530877	0.749237006175808	0.950377435081044	0.0221038837434848	CERAD
TNFRSF11A	ERN1	-0.098950903904004	0.0583834638045811	-1.69484469498433	0.0901048862439368	0.784340443201578	0.105495390744809	CERAD
TNFRSF11B	AIF1	0.478342122835786	0.12710346516265	3.76340741162067	0.000167613801479694	0.0509349616388343	1.29298401659013	CERAD
TNFRSF11B	HIST	0.568319613175704	0.111344567323432	5.10415215431983	3.32280852491756e-07	0.00106852012694538	2.97121729292996	CERAD
TNFRSF11B	HSPA1A	0.564854855938135	0.102204043590678	5.52673686963259	3.26241694500714e-08	0.000317792034613146	3.49785699248707	CERAD
TNFRSF11B	PICALM	0.549427753913218	0.120541059988998	4.55801329408724	5.16397695624043e-06	0.000285595104506181	3.54424924123821	CERAD
TNFRSF11B	CD163	0.26550650042806	0.144697696221784	1.83490482129796	0.0665197931920808	0.437613335269741	0.358909452337738	CERAD
TNFRSF11B	GPNMB	0.317342196442447	0.13461974451535	2.35732282500552	0.0184072368499309	0.252153728381476	0.598334605916386	CERAD
TNFRSF11B	ERN1	0.577625898440735	0.151229083976233	3.81954240053132	0.000133699476622498	0.0469329729437175	1.32852193476774	CERAD
TNFRSF12A	AIF1	-0.0655716815059328	0.065384384280635	-1.00286455592354	0.315926216050203	0.875807774674969	0.0575912038305219	CERAD
TNFRSF12A	CCL3	-0.068398279162094	0.112317545054527	-0.608972348255016	0.542542767547862	0.96253974338603	0.0165813293759297	CERAD
TNFRSF12A	HSPA1A	0.000691265797222593	0.0767516391745202	0.0090065281296569	0.992813927411807	0.99905867190934	0.000409006130129971	CERAD
TNFRSF12A	TMEM163	-0.0064812647219876	0.101421523042961	-0.0639042338108275	0.949046481078453	0.994663789904127	0.0023236919819368	CERAD
TNFRSF12A	FRMD4A	-0.0835572993449491	0.0764158976280733	-1.09345439808394	0.274194340599806	0.588150125668703	0.230511805849386	CERAD
TNFRSF12A	PICALM	-0.021548214249229	0.060223699891828	-0.357802896333723	0.720490822924081	0.921577187453531	0.0354682842308363	CERAD
TNFRSF12A	CD163	0.119634369690411	0.0841796526238969	1.42117918002015	0.15526467575532	0.607280799153823	0.216610450070205	CERAD
TNFRSF12A	GPNMB	0.053043774862909	0.0853617231455744	0.621400001174404	0.534336471284821	0.87763144140989	0.0566878264244332	CERAD
TNFRSF12A	ERN1	-0.0303316445481546	0.076394522940115	-0.397039517766624	0.691338319590872	0.981897763230611	0.00793372929681578	CERAD
TNFRSF13B	ERN1	-0.00255502772809144	0.0720718041105103	-0.0354511415334314	0.971720005269834	0.999615042698009	0.000167217019794894	CERAD
TNFRSF13C	AIF1	-0.108907136396311	0.0802885160848068	-1.35644724435154	0.17495691002543	0.788679654608878	0.103099362426243	CERAD
TNFRSF13C	HIF1A	-0.0857115515850603	0.101038550173681	-0.848305438248332	0.396267889738952	0.732813646030831	0.13500645208487	CERAD
TNFRSF13C	HIST	-0.128376540855424	0.0831462788606523	-1.54398420006955	0.122592160299253	0.682440357866222	0.165935297959623	CERAD
TNFRSF13C	HSPA1A	-0.128946326081875	0.0799507042711902	-1.61282289202223	0.106782991173247	0.940432897930884	0.0266721869269922	CERAD
TNFRSF13C	IFI44L	0.0381478304260168	0.0980118382323336	0.389216559081249	0.697115954974051	0.947862077965466	0.0232548516241823	CERAD
TNFRSF13C	TMEM163	0.0452847110491754	0.0786860211592191	0.575511512490166	0.564945406909356	0.946709502887303	0.02378326349654	CERAD
TNFRSF13C	FRMD4A	-0.080172936078277	0.0261049144987319	-3.07118171492848	0.00213213347838905	0.0239046666332249	1.62151730845681	CERAD
TNFRSF13C	PICALM	-0.0491762551647699	0.0612271002633066	-0.803177922084957	0.421871904430894	0.768548483157592	0.11432873024147	CERAD
TNFRSF13C	CD163	-0.00816174643515105	0.0779608081648414	-0.10469037747651	0.916621497663464	0.985348642952262	0.00641007719778663	CERAD
TNFRSF13C	GPNMB	-0.0929442108954687	0.0973484940903902	-0.954757562137202	0.339700312939154	0.778376400655468	0.108810339775257	CERAD
TNFRSF13C	ERN1	-0.0259028665411278	0.0630473741894389	-0.410847666126384	0.681184238878591	0.981520398656633	0.00810067015265952	CERAD
TNFRSF14	AIF1	0.137836373092034	0.0573782505837599	2.40224077398146	0.0162949791548042	0.447686425567056	0.349026073788765	CERAD
TNFRSF14	HIF1A	0.0823497497986253	0.0923845459828766	0.891380142885464	0.372725266911981	0.71518224033648	0.145583278635561	CERAD
TNFRSF14	HIST	0.0826041640106985	0.0659044254615794	1.25339328022599	0.210062615789558	0.785696530404667	0.104745164672892	CERAD
TNFRSF14	HSPA1A	0.145383346267114	0.0502723369770819	2.89191541529871	0.00382901018389002	0.454858392698447	0.342123787610355	CERAD
TNFRSF14	FRMD4A	0.0213602063590097	0.0650808981851391	0.328210073226789	0.742752832002563	0.908223018607666	0.0418074952476421	CERAD
TNFRSF14	PICALM	0.0611316986732805	0.0396261016928901	1.54271291047156	0.122900448004412	0.445885257347012	0.350776886831124	CERAD
TNFRSF14	CD163	-0.0543811378027691	0.0234208130964483	-2.32191502399274	0.0202375116709042	0.265466849269468	0.575989704632391	CERAD
TNFRSF14	GPNMB	0.0430560498346791	0.0600869893269644	0.71656194322516	0.473644433756443	0.851599348744558	0.0697646793576614	CERAD
TNFRSF14	ERN1	0.190090682985037	0.0550962143330663	3.45015869576638	0.000560257102137511	0.107269687149948	0.969522985987544	CERAD
TNFRSF19	ERN1	-0.0986931897826751	0.0884689927461846	-1.11556814109802	0.264607035601741	0.925276888133867	0.0337282856454462	CERAD
TNFRSF1A	AIF1	-0.0147984214654078	0.0302147802147059	-0.48977425485972	0.624293650515158	0.950641173513492	0.0219833797714616	CERAD
TNFRSF1A	CCL3	0.0228698147921558	0.0666475385840722	0.343145677665302	0.731488869120735	0.979490545098251	0.00899975184022499	CERAD
TNFRSF1A	HIF1A	0.0261896303294753	0.0267798023667509	0.977962046575507	0.32809309568139	0.681089622385123	0.16679573691782	CERAD
TNFRSF1A	HIST	0.0255776973641182	0.0562195967354618	0.454960527100054	0.649137636857647	0.936341389902742	0.0285657786986635	CERAD
TNFRSF1A	HSPA1A	0.00887464901034401	0.0413024925059529	0.214869574979401	0.829869006495555	0.998476096826227	0.000662327529110016	CERAD
TNFRSF1A	IFI44L	0.00580522636759936	0.0502594862571213	0.115505087694302	0.908044788072391	0.986399390151974	0.00594720491771242	CERAD
TNFRSF1A	TMEM163	0.0159577946053442	0.0249391692863928	0.639868731074815	0.522257944118473	0.938310492529155	0.0276534272082657	CERAD
TNFRSF1A	FRMD4A	0.000706266919332593	0.0140446085368635	0.0502874051262321	0.959893360325154	0.986065747977159	0.00609412660878147	CERAD
TNFRSF1A	PICALM	0.059670624532855	0.0130290453562049	4.57981555067946	4.65386165437907e-06	0.000263878831573791	3.57859544759514	CERAD
TNFRSF1A	CD163	0.0452930580202385	0.0144427948716362	3.13603138608498	0.00171250875380206	0.0624391479092948	1.20454303227228	CERAD
TNFRSF1A	GPNMB	0.0088331343838099	0.0250023658657729	0.353291941699888	0.723869586121741	0.943533255315006	0.0252427882968458	CERAD
TNFRSF1A	MKI67	-0.00176424333863757	0.0268342272348382	-0.0657460087521019	0.947580041940387	0.992939526496624	0.00307720075795753	CERAD
TNFRSF1A	ERN1	0.00181922247627199	0.0331055173311222	0.0549522443064728	0.956176509786831	0.999615042698009	0.000167217019794894	CERAD
TNFRSF1B	AIF1	-0.0234250286829497	0.0299810606699587	-0.78132755010972	0.434609870482459	0.910440081084637	0.0407486312096374	CERAD
TNFRSF1B	CCL3	-0.0512668599273201	0.0521683253116757	-0.982720062816472	0.325745233640695	0.93310439399891	0.0300697654695507	CERAD
TNFRSF1B	HIF1A	0.0399765473063716	0.025876515314839	1.54489686188337	0.122371212644196	0.435272895870009	0.361238375205514	CERAD
TNFRSF1B	HIST	-0.00285459706259131	0.0290835335849034	-0.0981516587129242	0.921811867797172	0.988808834453244	0.00488766205991688	CERAD
TNFRSF1B	HSPA1A	0.0469890847485576	0.0432791078021428	1.08572212170768	0.277601950480655	0.996949400327308	0.00132688353016553	CERAD
TNFRSF1B	IFI44L	0.0457918517902309	0.0278643217645548	1.64338655636977	0.100302979834997	0.563591375098782	0.249035661722488	CERAD
TNFRSF1B	TMEM163	0.0408556540617114	0.0329291809584626	1.24071273176358	0.214711889280953	0.850890745871289	0.0701261996231425	CERAD
TNFRSF1B	FRMD4A	-0.00334526662306284	0.0194697276802474	-0.171818870710591	0.863579929468618	0.955525376504589	0.0197577746167472	CERAD
TNFRSF1B	PICALM	0.0215689790335412	0.0162668624787406	1.32594586459005	0.184857629528439	0.542341087621112	0.265727492280066	CERAD
TNFRSF1B	CD163	0.0460928746547367	0.0190176558751322	2.42368854276138	0.0153637757325662	0.229535321511313	0.639150474583714	CERAD
TNFRSF1B	GPNMB	0.0769987647280866	0.0266134138166061	2.89323140799176	0.00381300255734791	0.109836048650094	0.959255099226576	CERAD
TNFRSF1B	MKI67	0.0253536253679684	0.0329318058405365	0.769882632332297	0.441369517100472	0.855297661346081	0.0678827154675229	CERAD
TNFRSF1B	ERN1	0.0407782698251724	0.0522260047413308	0.780803931434968	0.434917821426182	0.963534052897477	0.0161329320473136	CERAD
TNFRSF21	HSPA1A	-0.245211041428741	0.0701781077292079	-3.49412444084304	0.000475619266510896	0.201435098916636	0.69586485385334	CERAD
TNFRSF21	FRMD4A	-0.0486495797251962	0.0986298906154262	-0.493253915437144	0.621833186464604	0.855350383417967	0.0678559456068586	CERAD
TNFRSF21	PICALM	-0.140425025884021	0.110850934136808	-1.26679154287247	0.205229836876244	0.571842416107054	0.242723634221064	CERAD
TNFRSF21	ERN1	-0.262939194241566	0.0760044958985442	-3.45952158662501	0.000541135900255317	0.107269687149948	0.969522985987544	CERAD
TNFRSF25	AIF1	-0.277571529888288	0.0761325861403969	-3.64589650713317	0.000266461206668799	0.0599400336304411	1.22228301772152	CERAD
TNFRSF25	HSPA1A	-0.108701869608062	0.0836467857331552	-1.29953432944615	0.193760620098997	0.972264109007005	0.012215745872014	CERAD
TNFRSF25	FRMD4A	-0.151248288810863	0.082330734202355	-1.8370817444567	0.0661978287175644	0.252398682777317	0.597912915925666	CERAD
TNFRSF25	PICALM	-0.149580234381498	0.0663789207329633	-2.25342974441008	0.0242320658467322	0.165605265919809	0.780925857626294	CERAD
TNFRSF25	CD163	-0.188033937176748	0.0810595046047747	-2.31970252092649	0.0203569753787932	0.266163217446338	0.57485196224915	CERAD
TNFRSF25	ERN1	-0.138305141442132	0.0886977724917414	-1.55928539755617	0.118928846320781	0.817519373762498	0.0875019465350178	CERAD
TNFRSF4	AIF1	0.0495709435040786	0.0815245650015498	0.608049162888955	0.543154867750848	0.9347976890543	0.0292823699128939	CERAD
TNFRSF4	PICALM	0.0713981315189282	0.0795119515203863	0.897954711885322	0.369209694326655	0.730952286587515	0.13611097098749	CERAD
TNFRSF8	AIF1	0.0464655932664348	0.0899763505967395	0.516420069921336	0.605561051303297	0.946584357286103	0.0238406767119505	CERAD
TNFRSF8	HSPA1A	0.0413413525307217	0.0767805660270195	0.538435110209704	0.590276692444718	0.998476096826227	0.000662327529110016	CERAD
TNFRSF8	PICALM	0.151519121847497	0.0801050054216404	1.89150629289595	0.0585567917476833	0.292449984640996	0.533948397109108	CERAD
TNFRSF8	ERN1	-0.0448021688503775	0.055162619146064	-0.812183495706516	0.416686348340572	0.961863812868107	0.0168864139359765	CERAD
TNFSF10	AIF1	0.0214219075347932	0.0486203532405994	0.440595473027236	0.659505880732181	0.954739879588694	0.0201149365284385	CERAD
TNFSF10	CCL3	-0.102989888106871	0.10913536248382	-0.943689430839974	0.345328376560574	0.93310439399891	0.0300697654695507	CERAD
TNFSF10	HIF1A	-0.0260762243173123	0.0789620042598499	-0.330237619494816	0.741220423547886	0.913647140612068	0.0392215006267684	CERAD
TNFSF10	HIST	-0.00807256372256248	0.0632284913335246	-0.127672882150239	0.898407851341592	0.984162996319953	0.00693296809300595	CERAD
TNFSF10	HSPA1A	-0.0368798830457092	0.0580301410296915	-0.635529784889534	0.525082947366324	0.998476096826227	0.000662327529110016	CERAD
TNFSF10	IFI44L	-0.0201084072597146	0.0692331483645431	-0.290444790316843	0.771475982004419	0.964741248308131	0.0155891524598314	CERAD
TNFSF10	TMEM163	-0.0595239102598611	0.0676068619694211	-0.880441844598318	0.378619996523825	0.917230641370105	0.0375214454862808	CERAD
TNFSF10	FRMD4A	-0.0287617363067516	0.0607977345406803	-0.473072500546988	0.636161455219099	0.862040246741227	0.0644724574588177	CERAD
TNFSF10	PICALM	-0.0349103300186941	0.046009625323049	-0.758761449883085	0.44799527014023	0.78826763205518	0.103326306125727	CERAD
TNFSF10	CD163	0.0618472168719624	0.0639088552871156	0.967740958496423	0.333173757010336	0.77503187511687	0.110680435683761	CERAD
TNFSF10	GPNMB	0.0380431585622146	0.0611828013085804	0.621794977486253	0.534076689310975	0.87763144140989	0.0566878264244332	CERAD
TNFSF10	MKI67	-0.154704238714742	0.0654787208253223	-2.36266433987687	0.0181440948524978	0.458311940234216	0.338838828091711	CERAD
TNFSF10	ERN1	-0.0185756240900292	0.0466545361975595	-0.398152582877909	0.690517716009323	0.981897763230611	0.00793372929681578	CERAD
TNFSF12	AIF1	0.0364431880823192	0.0363867850721412	1.00155009600508	0.316560933562518	0.875807774674969	0.0575912038305219	CERAD
TNFSF12	CCL3	0.107239852508629	0.0699601656208455	1.53287019201504	0.125307841602738	0.88188407177546	0.0545885013730054	CERAD
TNFSF12	HIF1A	0.0261720762848514	0.0797857332520852	0.328029526308419	0.7428893379281	0.914055860982032	0.0390272622804717	CERAD
TNFSF12	HIST	-0.00275983000116918	0.0523805013425014	-0.0526881173420512	0.957980406863029	0.995239717754807	0.00207230060185627	CERAD
TNFSF12	HSPA1A	0.000748904812422215	0.058668052630582	0.0127651213708742	0.989815183341956	0.99905867190934	0.000409006130129971	CERAD
TNFSF12	IFI44L	-0.109292270770858	0.0668798716930958	-1.63415790138456	0.102225699614709	0.569767166257443	0.244302581288308	CERAD
TNFSF12	TMEM163	0.036409071456608	0.0621261934675747	0.586050253917631	0.557841744450808	0.94643681940177	0.0239083726151517	CERAD
TNFSF12	FRMD4A	-0.0195109397631613	0.0528657427279719	-0.369065840303381	0.712078649850649	0.893685238089058	0.0488154156911337	CERAD
TNFSF12	PICALM	0.00830755439799495	0.0418775834289537	0.198377120114605	0.842750017212464	0.962272015452772	0.0167021440626452	CERAD
TNFSF12	CD163	0.0354931340891983	0.0462967515144546	0.766644158135302	0.443293113268031	0.841257688929352	0.0750709533839201	CERAD
TNFSF12	GPNMB	0.0295652838497762	0.0554929383660423	0.532775605695229	0.594188922244277	0.904511364084693	0.043585972388169	CERAD
TNFSF12	MKI67	0.0215796087921877	0.0784900485510809	0.274934328498265	0.783366692721653	0.957002885489294	0.0190867527663237	CERAD
TNFSF12	ERN1	0.0415140902590611	0.049655629135419	0.836039961266938	0.403132422413781	0.961437394085711	0.0170789904565333	CERAD
TNFSF13	AIF1	0.115061073824444	0.0499343214600472	2.30424826972978	0.0212087110010151	0.482836612150768	0.316199805989372	CERAD
TNFSF13	CCL3	-0.00819464453445685	0.0905081065897831	-0.0905404481788363	0.927857752927485	0.993066022335629	0.00302187720161561	CERAD
TNFSF13	HIF1A	0.149126520353854	0.0659648604998485	2.26069636506237	0.0237780657247165	0.189100111006855	0.723308216212335	CERAD
TNFSF13	HIST	0.112896477023866	0.0649194903077936	1.73902284951107	0.0820307438233282	0.611690228112086	0.213468457398057	CERAD
TNFSF13	HSPA1A	0.110915222684134	0.0570357579403222	1.94466115099561	0.0518157741559699	0.849726356992092	0.0707209104997939	CERAD
TNFSF13	IFI44L	0.0134700873550841	0.0697359065031592	0.193158561070312	0.846834791002605	0.974065508705465	0.0114118345868834	CERAD
TNFSF13	TMEM163	0.0848647839096583	0.0803274776680041	1.05648510787812	0.29074664104915	0.88529759594345	0.0529107151206147	CERAD
TNFSF13	FRMD4A	0.0380333798618491	0.0625175971074692	0.608362790982975	0.542946884144789	0.81146218406701	0.0907317144498252	CERAD
TNFSF13	PICALM	0.0281406274068545	0.0462663600159962	0.608230848442044	0.543034377484099	0.840541874277677	0.075440645919061	CERAD
TNFSF13	CD163	0.0443187218486833	0.0472056600113431	0.938843389501045	0.347811157953689	0.785800312051009	0.104687803060476	CERAD
TNFSF13	GPNMB	0.122712564005114	0.0550005107450255	2.2311168086055	0.0256733926288983	0.29316690775932	0.532885053773825	CERAD
TNFSF13	MKI67	0.00828046107833379	0.0749616617782121	0.110462613580167	0.91204249841741	0.982893833064143	0.00749338980211481	CERAD
TNFSF13	ERN1	0.108325087038236	0.0562520143205862	1.92571036515918	0.0541405489266902	0.691877850645469	0.159970572412004	CERAD
TNFSF13B	AIF1	0.173028005724667	0.0821495797006025	2.10625552017764	0.0351821627654953	0.570070780193552	0.244071218820318	CERAD
TNFSF13B	CCL3	0.167790539988472	0.118609504533913	1.4146466646819	0.157172119482212	0.889716275737354	0.0507484647332197	CERAD
TNFSF13B	HIF1A	0.111756277320635	0.0402204493841843	2.77859345262762	0.00545948065856853	0.0857618417738869	1.06670590088303	CERAD
TNFSF13B	HIST	-0.00251940981440043	0.0872366051010153	-0.0288801909643675	0.976960144352191	0.995902331840516	0.00178325075557714	CERAD
TNFSF13B	HSPA1A	0.128019062060169	0.0709456027143028	1.80446789035961	0.0711579884788747	0.899118594317502	0.0461830207687013	CERAD
TNFSF13B	IFI44L	-0.000204260069298944	0.0328511944816814	-0.00621773644830006	0.995038996050387	0.998887213162184	0.000483546275088866	CERAD
TNFSF13B	TMEM163	0.0784014940258695	0.0382339596524088	2.05057218082119	0.0403086278339643	0.627070836316244	0.202683396834996	CERAD
TNFSF13B	FRMD4A	0.0708301314691103	0.0217267103365996	3.26004859326512	0.00111393127242099	0.0153273288454262	1.81453352477841	CERAD
TNFSF13B	PICALM	0.0861956434537277	0.0183765243558283	4.69053025396448	2.72497931350233e-06	0.000178125954480485	3.74927279549234	CERAD
TNFSF13B	CD163	0.0188976406191321	0.0224251223702137	0.842699553971353	0.399396496710167	0.818355173529861	0.0870581676900854	CERAD
TNFSF13B	GPNMB	-0.0151247563530517	0.0337603640116678	-0.448003355290379	0.654150775089869	0.920933956245214	0.0357715136323669	CERAD
TNFSF13B	MKI67	0.0196727562634507	0.0403440383058012	0.487624865769123	0.625815579392425	0.918640260433188	0.0368545250613355	CERAD
TNFSF13B	ERN1	0.214936815395873	0.0734098658082813	2.92790094395768	0.00341258748000773	0.227455435138996	0.643103681068925	CERAD
TNFSF14	HSPA1A	-0.0525726976472251	0.106186347634571	-0.49509846433506	0.62053061776886	0.998476096826227	0.000662327529110016	CERAD
TNFSF15	HSPA1A	0.212119741410787	0.145811605639613	1.45475211304553	0.145737899702679	0.955297763677653	0.0198612389229274	CERAD
TNFSF15	ERN1	0.105438265552172	0.112662750468013	0.935875123891172	0.349337486528286	0.946027552247802	0.0240962149566256	CERAD
TNFSF18	CCL3	-0.310880761160123	0.146848556370687	-2.11701612084884	0.0342584796419779	0.774849293401813	0.110782758666094	CERAD
TNFSF18	HSPA1A	-0.0135205283255287	0.162423229131472	-0.08324257803411	0.933658657824171	0.998476096826227	0.000662327529110016	CERAD
TNFSF18	ERN1	-0.0456563628996622	0.096770234124719	-0.471801719946442	0.637068323142431	0.979131647186697	0.00915891207532584	CERAD
TNFSF4	ERN1	0.0702417234695857	0.0817913398832975	0.858791695671067	0.390455449969771	0.960571447480201	0.0174703266977711	CERAD
TNFSF8	AIF1	0.0243674886554213	0.0450916840369831	0.540398727078717	0.588922085490712	0.945568910775992	0.0243068153337948	CERAD
TNFSF8	HIF1A	0.155793077314374	0.0822036899981157	1.89520783456248	0.058064872626033	0.302933340944942	0.518652925440484	CERAD
TNFSF8	HIST	0.0885593136731011	0.068764558313053	1.28786275729325	0.197793741692835	0.773354647561545	0.111621300185482	CERAD
TNFSF8	HSPA1A	0.00409022439054605	0.0626298650405629	0.0653078908584103	0.947928859762645	0.998476096826227	0.000662327529110016	CERAD
TNFSF8	IFI44L	0.0286546364874024	0.0722358271194053	0.396681780081739	0.691602137585097	0.946158508785647	0.0240361006760936	CERAD
TNFSF8	TMEM163	0.0874789610123878	0.0754309504902561	1.15972237448722	0.246161857526237	0.862322090713333	0.0643304881287356	CERAD
TNFSF8	FRMD4A	0.0809818797837107	0.0580860368861354	1.39417120060123	0.163265912424602	0.443807339407722	0.352805519954579	CERAD
TNFSF8	PICALM	0.0293400770906629	0.038508078319947	0.761920053420711	0.44610772058897	0.786792295992279	0.104139901198586	CERAD
TNFSF8	CD163	-0.00426584772982834	0.0446714669222756	-0.0954937910870609	0.92392262171909	0.98609108535034	0.00608296737319399	CERAD
TNFSF8	GPNMB	-0.0152780204742217	0.0609902375903816	-0.250499441842331	0.802201136288784	0.963229356322695	0.0162702898999201	CERAD
TNFSF8	ERN1	0.0157461648946639	0.0577121427255129	0.272839720568942	0.784976424901293	0.987987978448472	0.00524833974967494	CERAD
TNFSF9	HSPA1A	0.102784021049302	0.1054474484989	0.974741660537893	0.329688422147143	0.998476096826227	0.000662327529110016	CERAD
TNFSF9	ERN1	0.0508240775960433	0.0965296037427531	0.526512858495587	0.598531920291362	0.974967001471517	0.0110100830925932	CERAD
TNIK	AIF1	-0.0524853836006514	0.0692609967216896	-0.757791341229936	0.448575906784126	0.914442441335787	0.0388436255587565	CERAD
TNIK	HIF1A	0.0321937144618702	0.034492504072479	0.93335393667626	0.350637255274811	0.699301550897366	0.155335508588845	CERAD
TNIK	HIST	0.0257285674248731	0.103159929133147	0.249404663623465	0.803047778061062	0.966465252016414	0.014813755840096	CERAD
TNIK	HSPA1A	-0.149195012089021	0.0734782563229573	-2.03046478720545	0.042309316969811	0.813886160437091	0.0894363363287977	CERAD
TNIK	TMEM163	0.0322325205400274	0.0393060100834913	0.820040509620824	0.412193014125579	0.926869349557294	0.0329814791944396	CERAD
TNIK	FRMD4A	-0.0173677127704061	0.020306897767805	-0.85526174253663	0.392406261987748	0.703882531461093	0.152499812725707	CERAD
TNIK	PICALM	-0.025785999025597	0.0189326198153461	-1.36198789586932	0.173201705083284	0.527477680175857	0.277795912488172	CERAD
TNIK	CD163	0.00868670019190564	0.0236037749433658	0.368021649619531	0.712857091286278	0.936142436368201	0.0286580672635302	CERAD
TNIK	GPNMB	0.017066178511708	0.0366378863005691	0.465806852821717	0.641353759469309	0.915105508260537	0.0385288305087303	CERAD
TNIK	ERN1	-0.0341743466195841	0.0520784424649615	-0.656209076194565	0.511689609878819	0.970408215971485	0.0130455351670664	CERAD
TNIP1	AIF1	0.03130744311209	0.0383216052371605	0.816965858249882	0.413947939449992	0.908890859017559	0.0414882643822138	CERAD
TNIP1	CCL3	0.153970507366667	0.0791787293454789	1.94459432021005	0.0518238234466151	0.77784411519672	0.10910742960821	CERAD
TNIP1	HIF1A	-0.0170335783969549	0.0865702382533775	-0.196760211599514	0.844015188927231	0.952264966512611	0.0212421929145758	CERAD
TNIP1	HIST	0.0363584637584044	0.0534824033408363	0.679821053042376	0.496617774475897	0.926001378373899	0.0333883668604709	CERAD
TNIP1	HSPA1A	-0.00875819872115795	0.0538941616422178	-0.162507374718995	0.870906321283845	0.998476096826227	0.000662327529110016	CERAD
TNIP1	IFI44L	-0.0199092977319857	0.0678267728977335	-0.293531549289602	0.769115888112704	0.964497590598255	0.0156988529254254	CERAD
TNIP1	TMEM163	0.017823467558769	0.062955887168856	0.283110418426224	0.777092195430617	0.970060923412956	0.013200989577883	CERAD
TNIP1	FRMD4A	-0.021579583273839	0.0446977896819304	-0.482788599333421	0.629245846530756	0.858120261099985	0.0664518437688386	CERAD
TNIP1	PICALM	0.0224298233999459	0.0347511196964525	0.645441746794582	0.518640957190385	0.827620224473282	0.0821689050654793	CERAD
TNIP1	CD163	0.0581031476763895	0.038308181409395	1.51672946975603	0.129335000663178	0.569221125498633	0.244718990321359	CERAD
TNIP1	GPNMB	0.101145222087207	0.0489094906915137	2.06800808303565	0.0386392630274781	0.354671206011181	0.45017406830295	CERAD
TNIP1	ERN1	0.0746541312922222	0.0459964584110559	1.62304085729953	0.104580671103254	0.799082342582472	0.0974084658842415	CERAD
TNIP2	AIF1	-0.0277489114966327	0.0454626406363644	-0.61036735016305	0.541618491300549	0.9347976890543	0.0292823699128939	CERAD
TNIP2	HSPA1A	-0.0733561342384191	0.0487670061994262	-1.50421647657515	0.132525636648861	0.954884011197168	0.0200493785275683	CERAD
TNIP2	TMEM163	-0.0628366758496116	0.0604228185454224	-1.03994943238827	0.298363394689209	0.885966235826629	0.0525828287603445	CERAD
TNIP2	FRMD4A	-0.0251962375399568	0.0487464203401577	-0.516883852478495	0.605237240361712	0.845562029271891	0.0728545276494785	CERAD
TNIP2	PICALM	-0.0119954379016323	0.0377804647401842	-0.317503714793474	0.750861421188551	0.930714599946254	0.0311834733372099	CERAD
TNIP2	CD163	0.0348979683496297	0.0474660904875759	0.735218931897586	0.462206170902804	0.848757593662511	0.0712163271491762	CERAD
TNIP2	GPNMB	0.0938833820301879	0.0575650575269971	1.63090920192615	0.102909479806923	0.538446533301819	0.26885741482619	CERAD
TNIP2	ERN1	-0.0236349364403992	0.0434825121045424	-0.543550390639232	0.586750905983246	0.973830847109517	0.0115164728407857	CERAD
TNIP3	HSPA1A	-0.0434139324792951	0.0699018991658638	-0.621069427259511	0.534553943835641	0.998476096826227	0.000662327529110016	CERAD
TNIP3	PICALM	-0.0294458350602688	0.107975191961378	-0.272709263353765	0.785076713398542	0.945511301362966	0.024333275819215	CERAD
TNIP3	CD163	-0.0145689592374161	0.11343220872771	-0.128437587532025	0.897802686921652	0.982916238313894	0.00748349009056628	CERAD
TNIP3	ERN1	-0.010144791244264	0.0784512712651956	-0.129313280468976	0.897109763369962	0.997638818594977	0.0010266605984798	CERAD
TNK2	AIF1	0.0256302403629615	0.0439145842407473	0.583638461028165	0.559463578170949	0.937174502492709	0.0281795356719098	CERAD
TNK2	HIF1A	0.0606579129397116	0.0233980365229579	2.59243603112572	0.00952989022321115	0.114877321179808	0.939765700281371	CERAD
TNK2	HIST	0.0597625699242706	0.0647139611755083	0.923488051707897	0.35575292415717	0.873868400576442	0.0585539646272695	CERAD
TNK2	HSPA1A	0.0895699968157308	0.0373601259729818	2.39747577083938	0.0165084727347233	0.686251403377583	0.163516754412865	CERAD
TNK2	IFI44L	0.0114734350197518	0.0270195383957733	0.424634753254949	0.671102954339149	0.939923485124024	0.0269074988906566	CERAD
TNK2	TMEM163	-0.0400080110888244	0.0271620074933991	-1.47294013885193	0.140767177639194	0.78888908664003	0.102984051855466	CERAD
TNK2	FRMD4A	-0.00775567485909147	0.014585192012961	-0.53174993186236	0.594899204093449	0.841025146388335	0.0751910187390369	CERAD
TNK2	PICALM	0.0133413688511481	0.0128822380168964	1.0356406110219	0.30036983839666	0.671121892807167	0.1731985937418	CERAD
TNK2	CD163	0.0332994973161394	0.0140643521793066	2.36765240884213	0.0179013452487167	0.249299786990022	0.603278092571627	CERAD
TNK2	GPNMB	0.0415894936635966	0.0252349902719552	1.64808835729241	0.0993345411012157	0.531868324382817	0.274195873479727	CERAD
TNK2	MKI67	0.130728886119283	0.0708729474148058	1.84455269447385	0.0651026338011027	0.602415812961929	0.220103636754278	CERAD
TNK2	ERN1	0.0340428444249909	0.0329137816199981	1.03430364878847	0.300994231614857	0.940085220012285	0.0268327752263627	CERAD
TNKS	AIF1	-0.0157797226998531	0.0238311601415263	-0.662146643560024	0.507877245356126	0.930213814062033	0.0314172153229255	CERAD
TNKS	CCL3	-0.0192074730303211	0.033446334426282	-0.574277371789595	0.565780119124517	0.96253974338603	0.0165813293759297	CERAD
TNKS	HIF1A	0.0161503485152375	0.0188097202885281	0.858617154721193	0.390551770490326	0.728130102270519	0.137791014024987	CERAD
TNKS	HIST	-0.0046783669580281	0.0183592206216636	-0.254823832363979	0.798859167212454	0.966321069328368	0.0148785511516408	CERAD
TNKS	HSPA1A	-0.0749733386542645	0.0321304450537353	-2.33340492261711	0.0196269031583289	0.718984859660365	0.143280254867728	CERAD
TNKS	IFI44L	-0.013269806553554	0.0199588523304082	-0.66485819594631	0.506141195990055	0.882437259592142	0.0543161627464268	CERAD
TNKS	TMEM163	-0.00370606502289227	0.0186296295074454	-0.198933909094173	0.842314443977724	0.975682363224075	0.0106915453981706	CERAD
TNKS	FRMD4A	-0.0259665716388595	0.0110934439203693	-2.34071329203556	0.0192469410975375	0.10994764237959	0.958814078831722	CERAD
TNKS	PICALM	0.0240506396579905	0.00893120774041748	2.69287652431946	0.00708384983848722	0.0695418473426666	1.15775377669461	CERAD
TNKS	CD163	0.00467640051695946	0.0106650994233793	0.438476973473699	0.661040558646237	0.921550116604864	0.0354810415918406	CERAD
TNKS	GPNMB	0.0143953598905764	0.0185090323799445	0.777747836573807	0.436717685152807	0.836637043090056	0.0774629104302034	CERAD
TNKS	MKI67	-0.00888365929066275	0.0223475709371891	-0.397522366776751	0.690982296154221	0.933408299880099	0.0299283416808806	CERAD
TNKS	ERN1	0.023576890156923	0.0282606830913745	0.834264694901126	0.404131841961301	0.961437394085711	0.0170789904565333	CERAD
TNKS1BP1	PICALM	0.0148066852449001	0.072191438092456	0.205103065351561	0.837491601542632	0.96063330957428	0.0174423584491937	CERAD
TNKS1BP1	ERN1	-0.0952105572257668	0.0747904089884041	-1.27303164287454	0.203006813561799	0.881988861611405	0.0545368994160812	CERAD
TNKS2	AIF1	0.00823823456510251	0.0230129817263546	0.357982058260101	0.72035674044219	0.969672268724949	0.0133750244289751	CERAD
TNKS2	CCL3	-0.000968835500033433	0.0354806566793513	-0.027306019411903	0.978215655863606	0.997772300079933	0.000968557010806463	CERAD
TNKS2	HIF1A	0.0302639192498867	0.0172954438513296	1.74982032898567	0.0801493216688117	0.353958920314673	0.451047138301587	CERAD
TNKS2	HIST	-0.00337979559044615	0.0188898918891147	-0.178920854088834	0.857999847811568	0.978009401490496	0.00965697037004756	CERAD
TNKS2	HSPA1A	-0.0125389480007274	0.0237183965955285	-0.528659176020832	0.597041901694887	0.998476096826227	0.000662327529110016	CERAD
TNKS2	IFI44L	0.0157911399681234	0.0211876882779712	0.745297918345409	0.45609163927104	0.860559198915348	0.0652192486624557	CERAD
TNKS2	TMEM163	-0.0328726222176849	0.0211768150492927	-1.55229302145616	0.120592126951946	0.777191487852904	0.109471964632673	CERAD
TNKS2	FRMD4A	0.00383286369235907	0.0120436937197147	0.318246526485885	0.750297942844907	0.910397368476379	0.0407690062849436	CERAD
TNKS2	PICALM	0.0364786787121883	0.00944477433212995	3.86231342638779	0.00011231833767937	0.00329676282775089	2.48191229529058	CERAD
TNKS2	CD163	0.0278105988070578	0.0114886729254413	2.42069723696913	0.0154907731250892	0.230643167060211	0.637059407095179	CERAD
TNKS2	GPNMB	0.0163500752085071	0.0181415613593555	0.901249615986083	0.367455615914939	0.796451894672776	0.0988404502571759	CERAD
TNKS2	MKI67	-0.0166504300856943	0.0236891774842641	-0.702870755928718	0.482136297389594	0.87100439472631	0.0599796537172842	CERAD
TNKS2	ERN1	-0.00153674095226699	0.0241902446318178	-0.0635273010114867	0.949346620081977	0.999615042698009	0.000167217019794894	CERAD
TNNI2	AIF1	0.0747001125540545	0.0750584479453336	0.995225915255534	0.319626400299975	0.876700544112734	0.057148723906385	CERAD
TNNI2	HSPA1A	-0.0466157944367608	0.095264861813346	-0.489328316332373	0.624609277005503	0.998476096826227	0.000662327529110016	CERAD
TNNI2	PICALM	0.0509879783556819	0.0685913043508072	0.743359217881411	0.457264228070427	0.792306625204187	0.101106712522751	CERAD
TNNI2	CD163	0.0264575561724803	0.07842616508956	0.33735624000315	0.735848368456811	0.942720675920156	0.0256169677890957	CERAD
TNNI2	GPNMB	0.12383670944355	0.089303745719634	1.38669110064354	0.165535975428401	0.639424933657359	0.194210432908438	CERAD
TNNI2	ERN1	0.0226141358186656	0.0860605492559052	0.262770061476384	0.792727812311493	0.988102593543814	0.00519796077999502	CERAD
TNNI3K	AIF1	0.0174738172674581	0.0776275069886795	0.2250982666493	0.821902829395733	0.983484299128692	0.00723256899954998	CERAD
TNNI3K	HSPA1A	-0.0404630500607895	0.0773167863441598	-0.523341074739921	0.600736922062473	0.998476096826227	0.000662327529110016	CERAD
TNNI3K	FRMD4A	-0.0120532261155609	0.0806118917651034	-0.149521687825948	0.881141997315717	0.963385086355705	0.0162000810479029	CERAD
TNNI3K	PICALM	0.000691589422892128	0.0610759937738963	0.0113234248050453	0.990965407242226	0.998270392251211	0.000751809456471789	CERAD
TNNI3K	CD163	0.103374007046036	0.072262547826595	1.43053366031457	0.152563912141581	0.603534920960475	0.219297596251518	CERAD
TNNI3K	ERN1	0.027070215328232	0.0726903099168683	0.372404731238463	0.709591531833994	0.981897763230611	0.00793372929681578	CERAD
TNPO1	AIF1	0.0760285790891588	0.021230086396931	3.58117144074126	0.000342057100695488	0.0621511298056142	1.20655097218913	CERAD
TNPO1	CCL3	0.0678381143031206	0.0390249611091157	1.73832625004909	0.0821533435358698	0.858848378782282	0.066083499812859	CERAD
TNPO1	HIF1A	0.0952696465946185	0.0263617379297805	3.61393648811727	0.000301582967167534	0.0146965934013938	1.83278332092734	CERAD
TNPO1	HIST	0.0604229922092585	0.0213497907498805	2.83014446919564	0.00465269897827801	0.238196378161374	0.623064846364947	CERAD
TNPO1	HSPA1A	0.018150214083355	0.0321049389002787	0.565340246861439	0.571842358716003	0.998476096826227	0.000662327529110016	CERAD
TNPO1	IFI44L	0.0453755525894301	0.0209117610778034	2.16985802489842	0.0300176030301511	0.367581813822133	0.434645983553806	CERAD
TNPO1	TMEM163	0.0170496568507924	0.0223410869943207	0.763152520516416	0.445372440842121	0.929280723572725	0.0318530714939809	CERAD
TNPO1	FRMD4A	0.0180914759791152	0.0119454649748257	1.51450579925032	0.129897604096184	0.385536470662702	0.413934532636691	CERAD
TNPO1	PICALM	0.0831901784417393	0.0131625289080322	6.32022759630741	2.61178346732308e-10	1.37223103373155e-07	6.86257276309884	CERAD
TNPO1	CD163	0.0525703682984338	0.013169998339632	3.99167615232233	6.56079276918118e-05	0.00690448884493033	2.16086846770711	CERAD
TNPO1	GPNMB	0.0679640542030711	0.0229000290660854	2.96785886196646	0.00299881994429523	0.0965551846591337	1.01522440123831	CERAD
TNPO1	MKI67	0.0401668143941842	0.0241804642531097	1.66112668366235	0.0966880063720082	0.648812031302776	0.187881105344436	CERAD
TNPO1	ERN1	0.0209174962624738	0.0329151016478738	0.635498455579735	0.525103373673214	0.972256130994171	0.0122193095345355	CERAD
TNPO2	AIF1	0.0204609239045238	0.0432723885039676	0.472840178504309	0.636327206659658	0.950641173513492	0.0219833797714616	CERAD
TNPO2	HIST	0.0211448607348489	0.0609008003080932	0.347201689105537	0.728439801961026	0.949588791118585	0.0224644204056946	CERAD
TNPO2	HSPA1A	-0.0469875119640482	0.0461784659940402	-1.01751998366755	0.308906130665671	0.998476096826227	0.000662327529110016	CERAD
TNPO2	TMEM163	0.11034944911502	0.0583712069826829	1.89047742575817	0.0586941369202037	0.707765929945061	0.150110347029083	CERAD
TNPO2	FRMD4A	0.016832726858551	0.045035019238363	0.373769727275081	0.708575643876247	0.893163103137049	0.0490692260786056	CERAD
TNPO2	PICALM	-0.0346598792426375	0.0319666723139187	-1.08425046255272	0.278253762858472	0.650512224750957	0.186744537546673	CERAD
TNPO2	CD163	0.0444661255906493	0.0368588487934645	1.20638943011518	0.227667369640877	0.690946688914662	0.160555460011266	CERAD
TNPO2	GPNMB	-0.020084129613607	0.053906430237494	-0.372573912335188	0.709465592008384	0.940529503956483	0.0266275762916803	CERAD
TNPO2	ERN1	-0.0344356555352563	0.0404844070524616	-0.850590586411034	0.394996820473374	0.960670860296249	0.017425382405941	CERAD
TNPO3	AIF1	0.0293882992948017	0.0306283408616932	0.959513263467614	0.337300241153847	0.88352029003937	0.0537834724719279	CERAD
TNPO3	CCL3	-0.00621782332776098	0.046631505206562	-0.133339537298187	0.893924860512474	0.986760885340829	0.00578807403568463	CERAD
TNPO3	HIF1A	-0.00156949055030856	0.0206216086158295	-0.0761090261941926	0.939332359107561	0.976421856381979	0.0103625078293565	CERAD
TNPO3	HIST	-0.0304008082511525	0.0221519709318037	-1.37237487105519	0.169946768728914	0.741889719970349	0.129660646699176	CERAD
TNPO3	HSPA1A	-0.00130165655225989	0.0298340269306814	-0.0436299315303382	0.965199392497273	0.998476096826227	0.000662327529110016	CERAD
TNPO3	IFI44L	0.00845752385124037	0.0253510638401052	0.333616131637862	0.738669243752551	0.957600606495978	0.0188155875413146	CERAD
TNPO3	TMEM163	0.00501620401185511	0.0226181194734305	0.221778119871887	0.824486613134242	0.975682363224075	0.0106915453981706	CERAD
TNPO3	FRMD4A	-0.00373796383958638	0.0141469732878604	-0.264223573730358	0.791607647138139	0.92801395127489	0.0324454947766591	CERAD
TNPO3	PICALM	0.0250940270000929	0.0110143864116045	2.27829550029717	0.022708977580607	0.15905384356357	0.798455831628732	CERAD
TNPO3	CD163	-0.0189902346499087	0.0126828547627436	-1.49731547077975	0.134311191212466	0.576253349240121	0.239386537433486	CERAD
TNPO3	GPNMB	-0.0154276233423672	0.0229865702374863	-0.671158123329243	0.50211980287863	0.865438004199527	0.0627640374343318	CERAD
TNPO3	MKI67	0.00521973242638322	0.0269330811633766	0.193803761059503	0.846329541950438	0.971310866931188	0.012641752392746	CERAD
TNPO3	ERN1	0.0396643394220048	0.0315357750215065	1.25775692510981	0.208479678166047	0.884541222112211	0.0532819229366156	CERAD
TNRC18	AIF1	-0.02931810621161	0.0220969027188917	-1.32679708937419	0.184575813561706	0.796477301051671	0.0988265967222039	CERAD
TNRC18	CCL3	0.0161399355877009	0.0405964177992158	0.397570437557489	0.690946855428613	0.973251158792867	0.0117750705206168	CERAD
TNRC18	HIF1A	0.0390330597039613	0.0185470280531628	2.1045452453125	0.0353309121722651	0.236837228371644	0.62555002996609	CERAD
TNRC18	HIST	0.0112986293672385	0.016286882911686	0.693725707276474	0.487854241123469	0.921831687109171	0.0353483674849442	CERAD
TNRC18	HSPA1A	-0.025101576862894	0.0339531530430152	-0.739300318621157	0.4597246558875	0.998476096826227	0.000662327529110016	CERAD
TNRC18	IFI44L	0.0319953898113145	0.0190134946692505	1.68277270264572	0.0924191013190959	0.545340388643541	0.263332336687896	CERAD
TNRC18	TMEM163	-0.000395140680973262	0.0194917207181466	-0.0202722318202204	0.983826207031329	0.99722562106109	0.00120657198283459	CERAD
TNRC18	FRMD4A	-0.0526525626213857	0.0123359758082985	-4.26821221438891	1.97045827431751e-05	0.000840659724821985	3.07537975870459	CERAD
TNRC18	PICALM	0.00468741683736964	0.00989822169209492	0.473561512681938	0.635812626351835	0.885737647846358	0.052694895454928	CERAD
TNRC18	CD163	0.0117279093952944	0.0113683667703943	1.03162658560915	0.302247081125851	0.759757167260036	0.119325194259797	CERAD
TNRC18	GPNMB	0.0409611753933603	0.0183492318987347	2.23231008357275	0.0255944758938266	0.293155487128837	0.532901972509465	CERAD
TNRC18	MKI67	-0.0162416316851554	0.0210578016313881	-0.771288094049956	0.44053618781446	0.855297661346081	0.0678827154675229	CERAD
TNRC18	ERN1	-0.0211187811529492	0.0348021380857113	-0.606824244560421	0.543967556654157	0.972671775898819	0.0120336859022884	CERAD
TNRC6A	AIF1	-0.0395656882105698	0.0199524901032826	-1.98299500492223	0.0473679874936471	0.600202262583975	0.221702371747082	CERAD
TNRC6A	CCL3	0.0128823200253734	0.0337534672014617	0.3816591625531	0.702714194652335	0.973251158792867	0.0117750705206168	CERAD
TNRC6A	HIF1A	0.0358767300376233	0.0159359923173353	2.25130191601538	0.0243664215392311	0.191383514232587	0.718095475055391	CERAD
TNRC6A	HIST	0.0110484147076334	0.0160528479590769	0.688252622575063	0.49129371105701	0.923175234741053	0.0347158544911663	CERAD
TNRC6A	HSPA1A	-0.0449198166137746	0.0269548591111881	-1.66648307930238	0.0956172356254444	0.92575595295416	0.0335034865949333	CERAD
TNRC6A	IFI44L	0.0200171087436636	0.0166396214672654	1.20297861240669	0.228984597116372	0.724011043434655	0.140254809402088	CERAD
TNRC6A	TMEM163	-0.0142940792427956	0.0165497097944966	-0.863705733834009	0.38774956301416	0.917605468119528	0.0373440070868873	CERAD
TNRC6A	FRMD4A	-0.027478302103568	0.00964174112802467	-2.84993153608943	0.00437286407461196	0.0391241017536474	1.40755562025476	CERAD
TNRC6A	PICALM	0.0124821992866476	0.00763227823889252	1.63544866892312	0.101955026957325	0.400951879965407	0.396907745882286	CERAD
TNRC6A	CD163	0.00325872432125022	0.00833834429605246	0.390811917276307	0.695936265449376	0.932037603132468	0.0305665656465613	CERAD
TNRC6A	GPNMB	0.0351605959814786	0.0156794273099521	2.24246685076063	0.0249312154298388	0.291112512468015	0.53593912750853	CERAD
TNRC6A	MKI67	0.000511346748015702	0.0183373792696526	0.0278854868242789	0.977753483779688	0.996782061039379	0.00139978655741071	CERAD
TNRC6A	ERN1	-0.0141849233927305	0.0273290350243422	-0.519042234023114	0.60373128979565	0.977388501994645	0.0099327743211991	CERAD
TNRC6B	AIF1	0.0182347574791885	0.0210554698447397	0.866034223584143	0.386471394209953	0.89991591003524	0.0457980700205283	CERAD
TNRC6B	CCL3	0.0431281425547848	0.0410711405519636	1.05008387824581	0.293679550228596	0.93310439399891	0.0300697654695507	CERAD
TNRC6B	HIF1A	0.0861284444431947	0.0195676802366233	4.40156643003573	1.07472152434482e-05	0.0018621992958193	2.72997384191381	CERAD
TNRC6B	HIST	0.0309836374639458	0.0159142687736635	1.94690927397309	0.0515456126089689	0.533563309698894	0.272814042178387	CERAD
TNRC6B	HSPA1A	0.00488460032995118	0.033378030201198	0.146341779323331	0.883651585726592	0.998476096826227	0.000662327529110016	CERAD
TNRC6B	IFI44L	0.056465583852574	0.0170878420633966	3.30443034545171	0.000951696216162408	0.0730872000742778	1.13615867535207	CERAD
TNRC6B	TMEM163	-0.0292006158069538	0.0206692428106294	-1.41275691976181	0.157727209088397	0.808495764266331	0.0923222510334959	CERAD
TNRC6B	FRMD4A	-0.0230501860124436	0.0106012956513776	-2.17428008523169	0.0296841070900012	0.148399099402885	0.828568734673868	CERAD
TNRC6B	PICALM	0.0344184980504275	0.00909105505203961	3.78597399899207	0.000153107684330877	0.00409378001768158	2.38787549818398	CERAD
TNRC6B	CD163	0.0347304859774702	0.0107960242682666	3.2169699802876	0.00129552153493637	0.0551797492083268	1.25822027771851	CERAD
TNRC6B	GPNMB	0.0257390723543372	0.0181715989838965	1.41644510079421	0.156645227031535	0.627353352092059	0.202487777130441	CERAD
TNRC6B	MKI67	-0.010482005981864	0.0224176546849565	-0.467578171274893	0.640086278106103	0.920755946463854	0.0358554676855401	CERAD
TNRC6B	ERN1	0.00313740102933012	0.0308517724773906	0.101692731969592	0.919000571286627	0.998052545315234	0.000846593442358349	CERAD
TNRC6C	AIF1	0.0537152903705141	0.0533510616042922	1.00682702003052	0.314017907629772	0.875807774674969	0.0575912038305219	CERAD
TNRC6C	HIF1A	0.0415931364700602	0.0278369856745429	1.49416811706368	0.135131683646718	0.458293574787625	0.338856231460952	CERAD
TNRC6C	HIST	-0.0109629328220467	0.0601202109682767	-0.182350205454725	0.855307900839742	0.977985111534257	0.00966775669269881	CERAD
TNRC6C	HSPA1A	-0.0478500968860776	0.0500404775361108	-0.956227822797003	0.338957146164666	0.998476096826227	0.000662327529110016	CERAD
TNRC6C	TMEM163	0.0585221355022955	0.063199390135648	0.925992092276312	0.354450089802837	0.906098452034709	0.0428246115368361	CERAD
TNRC6C	FRMD4A	-0.0599943549466037	0.0167263587796477	-3.58681502274146	0.000334741604437393	0.00641469372475061	2.19282407456982	CERAD
TNRC6C	PICALM	0.00603423574938582	0.0142701041405069	0.422858564308381	0.672398455933673	0.899813597330516	0.0458474483776164	CERAD
TNRC6C	CD163	0.0438947171177356	0.0165173050448833	2.65749872624246	0.00787228879365071	0.157462778656586	0.802822089077317	CERAD
TNRC6C	GPNMB	-0.0200378989056822	0.0622873909824024	-0.321700726096287	0.747679427723684	0.94990643811017	0.0223191688306429	CERAD
TNRC6C	ERN1	-0.0632524671660143	0.0368425477671881	-1.71683205965324	0.0860098613842444	0.777041356891487	0.109555865894353	CERAD
TNS3	AIF1	-0.0542790161407342	0.0235247423186833	-2.30731607621589	0.0210372059512171	0.482353079310048	0.316634944623714	CERAD
TNS3	CCL3	-0.0418248539860067	0.0414269536697043	-1.00960486545728	0.312684637644967	0.93310439399891	0.0300697654695507	CERAD
TNS3	HIF1A	0.0130928542092775	0.0229559678032211	0.57034642675533	0.568442757823192	0.834713519706756	0.0784625522511346	CERAD
TNS3	HIST	-0.0341514443203807	0.0203461318092299	-1.67852271088149	0.0932451006698373	0.627554461642037	0.202348578429779	CERAD
TNS3	HSPA1A	-0.0422664111297406	0.0353330743602848	-1.19622795058131	0.23160761629564	0.985622450998613	0.00628941249117482	CERAD
TNS3	IFI44L	-0.00912458163210949	0.0197745694130944	-0.461430104569929	0.644490057126738	0.930027453517143	0.031504231300876	CERAD
TNS3	TMEM163	0.00097326026483977	0.0220759196802759	0.0440869634848936	0.964835084313605	0.994663789904127	0.0023236919819368	CERAD
TNS3	FRMD4A	-0.036070586383603	0.011390297334689	-3.16678180768384	0.0015413592080851	0.0188735011189393	1.72414752879131	CERAD
TNS3	PICALM	0.00233907795537109	0.0108407623396005	0.215766925064541	0.829169431003391	0.958727154597671	0.0183049716743868	CERAD
TNS3	CD163	-0.00978942766321164	0.0142942323854851	-0.684851582037536	0.493437581734872	0.865557322572445	0.0627041651628949	CERAD
TNS3	GPNMB	-0.0119053435228211	0.0203710298497466	-0.584425216134527	0.558934265635054	0.886136468704189	0.0524993898045764	CERAD
TNS3	MKI67	0.0229968036177022	0.0244256381818506	0.941502672171319	0.3464473205282	0.817095684091693	0.0877270834433152	CERAD
TNS3	ERN1	-0.0305532251578807	0.0328491021658998	-0.930108378718418	0.352314973034716	0.948665042451698	0.0228871025288835	CERAD
TOB1	AIF1	0.0336102019795354	0.0507206269966031	0.662653519282921	0.507552484995489	0.930213814062033	0.0314172153229255	CERAD
TOB1	HIST	-0.0597373766046312	0.0765606906937849	-0.780261725218221	0.435236836800603	0.899434560565864	0.046030428782003	CERAD
TOB1	HSPA1A	0.0707055259661339	0.0569508495291657	1.24151837155518	0.214414315710632	0.978448352746858	0.00946209357166191	CERAD
TOB1	FRMD4A	0.0549456499314968	0.0621171816304971	0.884548340559621	0.376400279328168	0.68954079858932	0.161440032493185	CERAD
TOB1	PICALM	-0.010876193752465	0.0422333332292496	-0.257526293116085	0.796772520613564	0.948079963334208	0.023155031680653	CERAD
TOB1	CD163	0.00131848063867086	0.0689924346772531	0.0191105103746334	0.984752946895459	0.996308930476197	0.00160597683928383	CERAD
TOB1	GPNMB	-0.0887232777469662	0.0673585120805651	-1.31717989317887	0.18777833199119	0.656575623598718	0.182715245172143	CERAD
TOB1	ERN1	-0.00486699458381599	0.0682251172745561	-0.0713372842472355	0.943129322265453	0.999615042698009	0.000167217019794894	CERAD
TOB2	AIF1	-0.0710143484292663	0.0426501136921934	-1.66504476264186	0.0959038256770907	0.692276780496163	0.159720234720358	CERAD
TOB2	HIF1A	0.0821538258152114	0.0760684913904623	1.07999809531535	0.280143028347813	0.637649569376845	0.195417929268693	CERAD
TOB2	HIST	0.00885547630949986	0.067478567699239	0.131233910431678	0.895590271277646	0.984162996319953	0.00693296809300595	CERAD
TOB2	HSPA1A	0.0412805740100986	0.0524047756719176	0.7877254216016	0.430857332359973	0.998476096826227	0.000662327529110016	CERAD
TOB2	TMEM163	0.0688532606692603	0.0609212066713346	1.13020185303811	0.258391179142736	0.867524787683663	0.0617181073146833	CERAD
TOB2	FRMD4A	-0.0161321985509987	0.053114141543855	-0.303726994018697	0.761335890690252	0.914144383044761	0.0389852049144631	CERAD
TOB2	PICALM	-0.00130929290324131	0.0333241808920761	-0.0392895749630456	0.968659518174435	0.993889405159655	0.00266193894382801	CERAD
TOB2	CD163	-0.0577741397043078	0.0431501890277683	-1.33890814863241	0.180600576580006	0.636855122501699	0.195959353621112	CERAD
TOB2	GPNMB	0.00781721027195032	0.050821321343741	0.153817532981422	0.877753609040059	0.978296220741607	0.00952962419515751	CERAD
TOB2	ERN1	-0.0357828172290159	0.0540477720527358	-0.662059061270864	0.507933371254497	0.970408215971485	0.0130455351670664	CERAD
TOE1	AIF1	0.00533390010443647	0.0603588698570936	0.0883697808965787	0.929582778659479	0.991919490382407	0.00352357613371762	CERAD
TOE1	HSPA1A	-0.0641075677048599	0.0598594040510521	-1.07096902685808	0.284183356585628	0.996949400327308	0.00132688353016553	CERAD
TOE1	PICALM	0.0634748230303569	0.0475525877470853	1.33483425482449	0.181930599451098	0.539669888921661	0.267871812877865	CERAD
TOE1	ERN1	0.00538180714203364	0.0635927549718197	0.0846292497379383	0.932556144551305	0.998883736969904	0.000485057650679899	CERAD
TOGARAM1	AIF1	0.0235551139038292	0.0426563782788301	0.552206137845496	0.580807129614543	0.943460666963676	0.0252762009327596	CERAD
TOGARAM1	HIF1A	-0.0114346951049454	0.0252597383201331	-0.452684622462279	0.650775854139985	0.87645403615733	0.0572708546604986	CERAD
TOGARAM1	HIST	0.00227151067461023	0.0591125739767267	0.0384268611870048	0.969347344663712	0.995902331840516	0.00178325075557714	CERAD
TOGARAM1	HSPA1A	-0.0313271564964204	0.0395193749031957	-0.792703745268176	0.427950447721254	0.998476096826227	0.000662327529110016	CERAD
TOGARAM1	IFI44L	-0.0423840119447071	0.0655036770168101	-0.647047828075821	0.517600989498322	0.889308737001709	0.0509474409430886	CERAD
TOGARAM1	TMEM163	-0.0350218747800139	0.0613275716332676	-0.57106247397893	0.567957294875178	0.946709502887303	0.02378326349654	CERAD
TOGARAM1	FRMD4A	-0.0213956107494938	0.0164858869326394	-1.29781375044699	0.194351343412786	0.492627848595674	0.307481040833155	CERAD
TOGARAM1	PICALM	0.0156680064113306	0.0132289317814785	1.1843742692261	0.236264941084765	0.607344504066569	0.216564894141101	CERAD
TOGARAM1	CD163	-0.0110422320953249	0.0142340823906629	-0.775760023882417	0.437890691677625	0.838784966876822	0.0763493617795929	CERAD
TOGARAM1	GPNMB	-0.0468620081270339	0.0310887860499508	-1.50736050136342	0.131718277411832	0.598582880123038	0.222875708435384	CERAD
TOGARAM1	MKI67	0.0479946458207872	0.0792394605954761	0.605691223288404	0.544719813209175	0.901846937969938	0.0448671649366947	CERAD
TOGARAM1	ERN1	0.000730641001788844	0.0400488131862769	0.0182437616413364	0.985444391695479	0.999615042698009	0.000167217019794894	CERAD
TOLLIP	AIF1	-0.0131482552671434	0.044304694369204	-0.296768896712731	0.766642953075018	0.979004495821263	0.00921531380883065	CERAD
TOLLIP	HSPA1A	-0.127325889816076	0.0517828355587667	-2.45884352299668	0.0139385354895909	0.681905704324242	0.166275676550264	CERAD
TOLLIP	FRMD4A	-0.00577248386246395	0.0406531414608878	-0.141993549699416	0.887085100656726	0.964868305707695	0.0155319592028014	CERAD
TOLLIP	PICALM	0.0289212751569082	0.0279826498288564	1.03354311810327	0.30134980310526	0.671882820078521	0.172706463599188	CERAD
TOLLIP	CD163	-0.0138740301734006	0.0423975065209842	-0.327236937071612	0.743488685664446	0.944983603809113	0.0245757267679873	CERAD
TOLLIP	GPNMB	0.0574776686504172	0.0447657922981328	1.28396406496338	0.199154529235579	0.671625363404263	0.172872911434344	CERAD
TOLLIP	ERN1	-0.0251924041059243	0.0469786296865029	-0.536252425284387	0.591784105660863	0.974203079620909	0.011350501883677	CERAD
TOM1	AIF1	0.0651080971202855	0.0479067979885676	1.35905758376552	0.174128342270784	0.788679654608878	0.103099362426243	CERAD
TOM1	CCL3	0.0913019108459829	0.0811700603588091	1.12482250773729	0.260664254713484	0.930821599507307	0.0311335475619325	CERAD
TOM1	HIF1A	-0.00306829414776489	0.0319140937961997	-0.09614229272367	0.923407562125925	0.975257561920214	0.0108806735847539	CERAD
TOM1	HIST	-0.0123740121605817	0.0668970335716805	-0.184971014407133	0.853251770394782	0.976997877231697	0.0101063798918326	CERAD
TOM1	HSPA1A	0.0906384320450709	0.0557883114471052	1.6246849867648	0.104229697941033	0.937877292087202	0.0278539791640815	CERAD
TOM1	IFI44L	0.0161197394506209	0.0686824742675691	0.234699457503854	0.814442008825671	0.970387626253275	0.0130547499446419	CERAD
TOM1	TMEM163	0.0459146107426333	0.0671868566201363	0.683386796947909	0.494362460700767	0.937516670854295	0.0280210009382088	CERAD
TOM1	FRMD4A	0.0156447133214852	0.0532240628190563	0.2939406068017	0.768803288255325	0.916458743323186	0.0378870811113415	CERAD
TOM1	PICALM	0.0207574991232982	0.0366598995014306	0.566218113131712	0.571245518247624	0.856329118390595	0.0673592880915544	CERAD
TOM1	CD163	-0.00494859070153523	0.0497383724517118	-0.0994924131532357	0.920747311439849	0.985348642952262	0.00641007719778663	CERAD
TOM1	GPNMB	0.0282001545535995	0.0480726017911664	0.586615941365202	0.557461673821969	0.885611749546649	0.0527566302397394	CERAD
TOM1	MKI67	0.117662713347348	0.104661315149887	1.124223531673	0.260918209000451	0.76968869746347	0.113684890815195	CERAD
TOM1	ERN1	0.03066762291151	0.0547475636503837	0.560164158305793	0.575367471847352	0.973830847109517	0.0115164728407857	CERAD
TOM1L1	AIF1	0.0767837926246765	0.0796673110779549	0.963805500471117	0.335143448470797	0.880849183617296	0.0550984438350775	CERAD
TOM1L1	HSPA1A	0.0427750555343171	0.0718549475680735	0.595297289637476	0.551644767325619	0.998476096826227	0.000662327529110016	CERAD
TOM1L1	PICALM	0.110907699201079	0.0489758660419659	2.26453778491729	0.023541058530193	0.162422483936486	0.789353852104314	CERAD
TOM1L1	CD163	-0.0966121124083917	0.0642125386213934	-1.50456771344972	0.132435252245956	0.575021341542873	0.240316036454186	CERAD
TOM1L1	ERN1	0.0459831587928663	0.0723519230710325	0.635548536114537	0.525070722003439	0.972256130994171	0.0122193095345355	CERAD
TOM1L2	AIF1	0.0420506616425707	0.0475903643935338	0.883596126620207	0.376914270719956	0.895555264058689	0.0479076089939752	CERAD
TOM1L2	HIST	0.0333293842573279	0.0625550553079188	0.532800811913097	0.594171471754521	0.931736641673627	0.0307068250179315	CERAD
TOM1L2	HSPA1A	0.0441068888426512	0.0498479109892897	0.884829232906632	0.376248740329139	0.998476096826227	0.000662327529110016	CERAD
TOM1L2	FRMD4A	-0.0458910528418265	0.0170999458298265	-2.6836958022277	0.00728133242428823	0.0561584021230071	1.25058525769864	CERAD
TOM1L2	PICALM	-0.0174364098533532	0.013958029461713	-1.24920282631452	0.211590898528791	0.578827697625973	0.237450695524117	CERAD
TOM1L2	CD163	-0.0113418727560361	0.0157762067474264	-0.7189226749888	0.472188564478746	0.854624097512109	0.0682248657090977	CERAD
TOM1L2	GPNMB	0.0299594428237556	0.0266720958875883	1.12325041684096	0.261331155629792	0.724686115865297	0.139850059174131	CERAD
TOM1L2	ERN1	0.0140612079098954	0.0400184042961906	0.351368530484707	0.725311888194758	0.981897763230611	0.00793372929681578	CERAD
TONSL	PICALM	0.0526038384243858	0.0575561031211886	0.9139576095627	0.360739120429769	0.723958494552332	0.140286331735997	CERAD
TONSL	ERN1	-0.00752506208035011	0.0658949098031661	-0.114197926711306	0.909080895403218	0.998052545315234	0.000846593442358349	CERAD
TOP1	AIF1	0.0176707314551125	0.0210015958510461	0.841399462233359	0.40012418664841	0.905581116649968	0.0430726420526921	CERAD
TOP1	CCL3	-0.0334632146995408	0.037978446440027	-0.88111067819437	0.378257918209734	0.93310439399891	0.0300697654695507	CERAD
TOP1	HIF1A	0.00762436617271312	0.0194914547808128	0.391164551771603	0.695675608586787	0.896506558997171	0.0474465287165693	CERAD
TOP1	HIST	-0.00200872912612594	0.0188371755956799	-0.10663642837128	0.915077417683256	0.987858347536255	0.00530532595270146	CERAD
TOP1	HSPA1A	0.00330357670395679	0.0391462269566277	0.084390679786765	0.932745817305633	0.998476096826227	0.000662327529110016	CERAD
TOP1	IFI44L	0.0154017321821252	0.0220469137919925	0.698589032797831	0.484808899565121	0.877195728107492	0.0569034919783963	CERAD
TOP1	TMEM163	0.0153328759049422	0.0218764528722319	0.700884919255096	0.483374836610995	0.937000669730661	0.0282600986957579	CERAD
TOP1	FRMD4A	-0.00845309866126969	0.0117952262487707	-0.716654219511109	0.473587480420726	0.765848095668423	0.115857363207048	CERAD
TOP1	PICALM	0.0344096761358389	0.0100160076479975	3.43546823695951	0.000591530801054557	0.0114099812554931	1.9427150690474	CERAD
TOP1	CD163	0.00568361781547024	0.0125593528861435	0.452540657707044	0.650879538165687	0.921459691278835	0.03552365799028	CERAD
TOP1	GPNMB	-0.00381442654034645	0.0218405515116231	-0.174648819573832	0.861355585596728	0.975118737207107	0.0109424983792647	CERAD
TOP1	MKI67	-0.00350080407803056	0.0230280485665821	-0.152023479884043	0.879168416620279	0.977277922695599	0.00998191209614957	CERAD
TOP1	ERN1	-0.0109310929888158	0.0483809425922613	-0.225937991347947	0.821249648897687	0.988545108373898	0.00500350857499169	CERAD
TOP2A	MKI67	-0.0636492432530845	0.168961813097122	-0.376707861299392	0.706390720071034	0.936632953169261	0.0284305666822619	CERAD
TOP2B	AIF1	-0.0270603893128131	0.0344239634460578	-0.786091623505719	0.431813811324994	0.909802782987747	0.0410527390444531	CERAD
TOP2B	CCL3	-0.0444370247660432	0.0430640262542336	-1.0318827251243	0.30212705948221	0.93310439399891	0.0300697654695507	CERAD
TOP2B	HIF1A	0.0419369881936207	0.0226910828023733	1.84817042707343	0.064577692100786	0.319148870727999	0.496006687933115	CERAD
TOP2B	HIST	0.0516964392943802	0.0213494146179214	2.42144528173548	0.0154589281830568	0.359823576183549	0.443910384428558	CERAD
TOP2B	HSPA1A	0.0395511540821636	0.0325677785793772	1.21442590828742	0.224585126929584	0.983512293735635	0.00722020710389274	CERAD
TOP2B	IFI44L	-0.00424934027842055	0.0252426718907945	-0.168339559964339	0.866316153558351	0.978094657140913	0.00961911342845254	CERAD
TOP2B	TMEM163	0.0321754008287575	0.0235147909189905	1.36830478057846	0.171216695024123	0.82073733659375	0.0857958094087155	CERAD
TOP2B	FRMD4A	-0.0220271524796802	0.0136890789885703	-1.60910405280529	0.107593591220078	0.342289501738599	0.465606420777152	CERAD
TOP2B	PICALM	0.0288747162661739	0.0110324939993402	2.61724287073265	0.00886432450901618	0.0812086503406643	1.09039770727209	CERAD
TOP2B	CD163	0.0121868769639785	0.0130605600476751	0.933105235877533	0.350765636027531	0.785825749042255	0.104673744824603	CERAD
TOP2B	GPNMB	0.0401105796523668	0.0221356384013328	1.81203627043129	0.0699805923581645	0.456844293096054	0.340231795929782	CERAD
TOP2B	MKI67	0.000692120767691053	0.0306622529560487	0.0225724042092778	0.981991356468495	0.996782061039379	0.00139978655741071	CERAD
TOP2B	ERN1	0.0424097754300046	0.0342307592861203	1.23893761968642	0.215368600466937	0.891420103526913	0.0499175758227006	CERAD
TOP3B	AIF1	0.051926489112257	0.0546148113452844	0.9507766818779	0.341717752085051	0.884450577492096	0.0533264301620007	CERAD
TOP3B	HSPA1A	-0.00181037978664266	0.068943913897512	-0.0262587324144937	0.979050970313964	0.998476096826227	0.000662327529110016	CERAD
TOP3B	PICALM	0.0458186010495157	0.0341474629020177	1.34178639218342	0.179665265641446	0.537104583601795	0.269941141378973	CERAD
TOP3B	CD163	0.0926547022222127	0.0499039227965396	1.85666170172573	0.0633592995131269	0.431766352311309	0.364751205389724	CERAD
TOP3B	ERN1	0.0176929208033	0.0598964375102096	0.295391872017166	0.767694541631892	0.986036618384768	0.00610695639029003	CERAD
TOPBP1	AIF1	0.0139361853099242	0.0340660708854896	0.409092828954932	0.682471538633756	0.961450540441461	0.0170730521075979	CERAD
TOPBP1	HIF1A	0.00447261201036029	0.0654313174614298	0.0683558299585941	0.945502382133106	0.979393300832081	0.00904287093410769	CERAD
TOPBP1	HIST	0.0038116257334068	0.0656570638307505	0.058053551453844	0.953705972524241	0.995006406296983	0.00217412306284471	CERAD
TOPBP1	HSPA1A	0.0166409089283008	0.0376875026020706	0.441549791823737	0.65881502303357	0.998476096826227	0.000662327529110016	CERAD
TOPBP1	IFI44L	0.102063577065362	0.0697338426500404	1.46361613223537	0.143298862219951	0.639739637969659	0.19399673976519	CERAD
TOPBP1	TMEM163	0.000702928830985756	0.0492504808470407	0.014272527270726	0.988612557461592	0.997413807443938	0.00112462403102465	CERAD
TOPBP1	FRMD4A	-0.0163533387967854	0.0162616607533689	-1.00563768023494	0.314589891341737	0.631436953414026	0.199670005601571	CERAD
TOPBP1	PICALM	0.02371808798791	0.0134877393949785	1.75849245698952	0.0786637538992246	0.346001978222291	0.460921418176678	CERAD
TOPBP1	CD163	0.00597837306208276	0.0164418688577762	0.36360666258783	0.716151750845475	0.937415927884823	0.0280676715393855	CERAD
TOPBP1	GPNMB	0.0348848671614909	0.0522145691979574	0.668106003694762	0.50406592978264	0.866738419682613	0.0621119521538701	CERAD
TOPBP1	MKI67	0.030814710083192	0.0345233770485657	0.892575197375491	0.372084706386019	0.825874954290613	0.0830857042203564	CERAD
TOPBP1	ERN1	0.0402738187911367	0.0348877602955683	1.15438246680033	0.248343400174832	0.919434026505157	0.0364794278752667	CERAD
TOPORS	AIF1	0.0241843149540855	0.0409891277245256	0.590017799759494	0.555178716140932	0.936724163066031	0.0283882768758495	CERAD
TOPORS	HIF1A	0.0565802299509286	0.0687450700513761	0.823044182057619	0.410482868893816	0.743531061345253	0.128700883915303	CERAD
TOPORS	HIST	-0.0293576257351216	0.0637582918616343	-0.460451885988922	0.64519189923268	0.93431310424321	0.0295075598962168	CERAD
TOPORS	HSPA1A	-0.0446665077248208	0.0473455014080589	-0.943416088042906	0.345468117379924	0.998476096826227	0.000662327529110016	CERAD
TOPORS	TMEM163	-0.0374762052008456	0.0605735894613174	-0.618688863151789	0.536121348081173	0.938840578966423	0.0274081474071324	CERAD
TOPORS	FRMD4A	0.0463122845150705	0.0541837435511957	0.854726555969914	0.392702545425301	0.704207453075815	0.152299382826512	CERAD
TOPORS	PICALM	0.0116512290319597	0.0354862543344825	0.328330764981246	0.742661585220736	0.928035976793082	0.0324351873373302	CERAD
TOPORS	CD163	-0.0303876470980415	0.0447689583505963	-0.678766007019165	0.497286135472246	0.868275723228332	0.0613423415724678	CERAD
TOPORS	GPNMB	0.000774442983968992	0.0498099663898493	0.0155479523496891	0.987595028663958	0.997891541510636	0.000916658595501454	CERAD
TOPORS	ERN1	-0.0594009934242534	0.0352415247402066	-1.68553982445838	0.0918844680276161	0.78669539251937	0.104193393378947	CERAD
TOR1A	AIF1	0.0445728495840206	0.0464898612263653	0.958764952362183	0.337677168909372	0.88352029003937	0.0537834724719279	CERAD
TOR1A	HIST	0.00789228910744052	0.0594353992003164	0.132787685682752	0.894361293512589	0.984162996319953	0.00693296809300595	CERAD
TOR1A	HSPA1A	0.0191155949825531	0.0584273550748671	0.327168583244253	0.743540381404573	0.998476096826227	0.000662327529110016	CERAD
TOR1A	FRMD4A	-0.0845032952872456	0.0563146180322286	-1.50055701769805	0.133470175620286	0.392565037582743	0.406088381916406	CERAD
TOR1A	PICALM	0.00971799653892265	0.0393228300554613	0.247133701343884	0.804804752578424	0.950559116830346	0.0220208684725701	CERAD
TOR1A	CD163	0.0619138690205334	0.0462620269700716	1.33833022622609	0.180788812789647	0.636855122501699	0.195959353621112	CERAD
TOR1A	GPNMB	-0.00802161257983182	0.0663972505493162	-0.120812420897968	0.903839611716808	0.985045347484905	0.00654377588905245	CERAD
TOR1A	ERN1	-0.0259866273741895	0.0656167203784263	-0.396036669073352	0.69207797713782	0.981897763230611	0.00793372929681578	CERAD
TOR1AIP1	AIF1	0.010825040820935	0.0281586487284894	0.384430408053735	0.700659466447253	0.966139537668587	0.0149601447407467	CERAD
TOR1AIP1	CCL3	0.0157085751874687	0.0609784879650248	0.257608473277964	0.79670908965156	0.982483757163203	0.00767462083314858	CERAD
TOR1AIP1	HIF1A	-0.0474990837131936	0.054410496223974	-0.872976484494271	0.382675895258854	0.723421410458466	0.140608641957636	CERAD
TOR1AIP1	HIST	-0.0266454985774035	0.0590306891916841	-0.451383830042715	0.651712935427724	0.93675693482296	0.028373083134942	CERAD
TOR1AIP1	HSPA1A	-0.00854252516653786	0.0369474503207797	-0.231207433594774	0.81715365527885	0.998476096826227	0.000662327529110016	CERAD
TOR1AIP1	IFI44L	-0.0312125207347383	0.0577298436780758	-0.540665256410386	0.588738330090181	0.910655867553403	0.0406457098087488	CERAD
TOR1AIP1	TMEM163	-0.0481567815726988	0.0653499770060161	-0.736905868662594	0.461179594912138	0.935730643140717	0.0288491480918451	CERAD
TOR1AIP1	FRMD4A	-0.0415826335325738	0.0185716436233387	-2.23903895508299	0.0251533816135012	0.13257042351043	0.877553356315548	CERAD
TOR1AIP1	PICALM	0.0223671156933386	0.0144079530343188	1.55241453383847	0.120563068084271	0.440959526428651	0.355601270521617	CERAD
TOR1AIP1	CD163	-0.00404167697896776	0.0334941430362024	-0.120668170987366	0.903953870604985	0.984449290793655	0.00680664955703177	CERAD
TOR1AIP1	GPNMB	0.0204093674934725	0.045689708071216	0.446695073246271	0.655095239560752	0.921249937699036	0.035622528502733	CERAD
TOR1AIP1	MKI67	-0.0193511306859544	0.0565916721224209	-0.341943080319192	0.732393728201927	0.947074015910934	0.0236160786043619	CERAD
TOR1AIP1	ERN1	-0.0129764689239021	0.0334826451066193	-0.387558058289032	0.698343112151292	0.981897763230611	0.00793372929681578	CERAD
TOR1AIP2	AIF1	-0.00251428504941776	0.0295022550878985	-0.08522348688013	0.932083718675652	0.991919490382407	0.00352357613371762	CERAD
TOR1AIP2	CCL3	0.0799576720516004	0.0710449772742736	1.12545144103458	0.260397783225326	0.930821599507307	0.0311335475619325	CERAD
TOR1AIP2	HIF1A	0.0147220811373581	0.0258786964853658	0.568888048348314	0.569432116672282	0.835089213421931	0.0782671259209434	CERAD
TOR1AIP2	HIST	0.0810022365700369	0.0416017848967218	1.94708560632984	0.0515244723392326	0.533563309698894	0.272814042178387	CERAD
TOR1AIP2	HSPA1A	0.0197050901867345	0.03950358967952	0.498817711164875	0.617907809176244	0.998476096826227	0.000662327529110016	CERAD
TOR1AIP2	IFI44L	0.0921991998021162	0.0521256096350085	1.76878890141927	0.0769291095926132	0.507062365646112	0.294938621750987	CERAD
TOR1AIP2	TMEM163	0.0184394035117684	0.0524988880178892	0.351234172912104	0.725412674957505	0.969630336379811	0.013393805392876	CERAD
TOR1AIP2	FRMD4A	0.0141474211765462	0.0163724436860139	0.864099547255221	0.387533207704912	0.699625748806749	0.155134215261251	CERAD
TOR1AIP2	PICALM	0.0489308608357662	0.0136510323110694	3.58440737086887	0.000337844435400216	0.00756944419442532	2.12093600849939	CERAD
TOR1AIP2	CD163	0.0231346991340579	0.0153683463156002	1.50534733269085	0.13223480206249	0.575021341542873	0.240316036454186	CERAD
TOR1AIP2	GPNMB	0.0154567222910467	0.0371532375407762	0.416026255426132	0.677390790970167	0.929249081071776	0.0318678597029432	CERAD
TOR1AIP2	MKI67	0.010452916899708	0.076837034595467	0.136040087371157	0.891789590391136	0.97767504912619	0.00980546813838469	CERAD
TOR1AIP2	ERN1	-0.0493879619345903	0.0439331142078879	-1.12416255539934	0.260944071356577	0.924967475466173	0.0338735380435691	CERAD
TOR1B	AIF1	0.0573053708383128	0.0390693703202985	1.46675951950369	0.142441485259582	0.76603761599467	0.115749903973384	CERAD
TOR1B	HSPA1A	0.0439821842124411	0.0444260893338212	0.990008008176353	0.32217020479512	0.998476096826227	0.000662327529110016	CERAD
TOR1B	IFI44L	0.067984456912719	0.0702862148127372	0.967251645203107	0.333418250104949	0.79713284268512	0.0984692971263875	CERAD
TOR1B	FRMD4A	0.0186998574001297	0.0496154750143652	0.376895663998288	0.706251143855538	0.892280513106762	0.0494985916521474	CERAD
TOR1B	PICALM	0.0205572461294734	0.0361813909476808	0.568171802991202	0.56991831580617	0.855528808927319	0.0677653615203026	CERAD
TOR1B	CD163	-0.004565523694682	0.0438104920616601	-0.104210737652897	0.917002112955627	0.985348642952262	0.00641007719778663	CERAD
TOR1B	GPNMB	0.0619486156231409	0.05602051014097	1.10582026952724	0.268804319915789	0.733256901355838	0.134743840782932	CERAD
TOR1B	ERN1	0.0233822324325119	0.0469423455182788	0.498105328448215	0.61840980508938	0.977420136497999	0.00991871801924207	CERAD
TOR2A	AIF1	0.0126679098747722	0.0441840019205784	0.286708069077649	0.774335858638694	0.979004495821263	0.00921531380883065	CERAD
TOR2A	HSPA1A	-0.0270963021351853	0.0538686771983084	-0.503006636592075	0.614959606163687	0.998476096826227	0.000662327529110016	CERAD
TOR2A	FRMD4A	0.0257788000474143	0.0677241466299402	0.380644147327178	0.703467318141737	0.891358519955467	0.049947580002595	CERAD
TOR2A	PICALM	0.0132074477778406	0.0464549484795535	0.284306585414764	0.776175439860571	0.941916101403727	0.025987779075596	CERAD
TOR2A	CD163	-0.00314834809127142	0.0503414697647324	-0.0625398524513691	0.950132926369566	0.992911423054452	0.00308949288880586	CERAD
TOR2A	GPNMB	0.0766400451886288	0.0624382292739838	1.22745385446993	0.219652055623814	0.69143098107662	0.160251164843979	CERAD
TOR2A	ERN1	0.0985892154517399	0.0701074444031992	1.40625886866932	0.159647269080473	0.851203255639197	0.0699667239782628	CERAD
TOR3A	AIF1	0.0258752693893855	0.0412682965492894	0.627001149865273	0.530658481420908	0.934411196441989	0.0294619663320181	CERAD
TOR3A	HSPA1A	0.0199593845252043	0.0523611253038516	0.381187081243576	0.703064434457383	0.998476096826227	0.000662327529110016	CERAD
TOR3A	FRMD4A	0.0113419320191755	0.0519982685264496	0.218121340202054	0.827334570614457	0.942171119612362	0.0258702123300273	CERAD
TOR3A	PICALM	0.0606446838772715	0.0336050858288524	1.80462815021897	0.0711328899686759	0.32812309385024	0.483963202168755	CERAD
TOR3A	CD163	0.0681488815675005	0.0426483795663157	1.59792428834331	0.11005982791173	0.531446483606487	0.274540462174697	CERAD
TOR3A	GPNMB	0.0642785797253304	0.0683331554370629	0.940664591210531	0.346876770026007	0.783287105833427	0.10607902258478	CERAD
TOR3A	ERN1	0.0765720516843472	0.0522860144164321	1.46448438533656	0.143061646398321	0.843011020834916	0.0741667477281595	CERAD
TOR4A	AIF1	-0.00205754747985787	0.049831900619645	-0.0412897652763164	0.967064892240048	0.996964654548126	0.00132023848555009	CERAD
TOR4A	HSPA1A	-0.112829975866468	0.0715378670066457	-1.57720631866178	0.11474805956701	0.949669369789504	0.0224275693099558	CERAD
TOR4A	PICALM	-0.0103047576171137	0.0422000223641156	-0.244188439716948	0.807084879885326	0.951173767720145	0.0217401355671235	CERAD
TOR4A	CD163	0.00680356112810412	0.0649162901162475	0.104805143915661	0.916530428277474	0.985348642952262	0.00641007719778663	CERAD
TOR4A	ERN1	-0.0689065339291895	0.0693680804987658	-0.993346412842078	0.320541166491987	0.942967120747414	0.0255034499211108	CERAD
TOX	AIF1	-0.326375614964295	0.105149986372214	-3.10390544235525	0.0019098435862077	0.16592304025601	0.780093303178323	CERAD
TOX	HSPA1A	-0.185389956000541	0.123092994271602	-1.50609672871782	0.132042344274816	0.954884011197168	0.0200493785275683	CERAD
TOX	PICALM	-0.147950491620081	0.118369432996794	-1.24990453932552	0.21133442102405	0.578827697625973	0.237450695524117	CERAD
TOX	CD163	0.0194845747699645	0.0333970842912697	0.583421432842205	0.559609633027494	0.89490893802806	0.0482211543197938	CERAD
TOX	ERN1	0.08357549299681	0.107375239849925	0.778349767726907	0.436362843462477	0.964191587180728	0.0158366621673932	CERAD
TOX4	AIF1	0.00057136711814659	0.0334587075470404	0.0170767838937978	0.986375359981272	0.998634695723964	0.000593349256572485	CERAD
TOX4	CCL3	0.0678818299165781	0.0712603308961215	0.952589316705976	0.34079819222669	0.93310439399891	0.0300697654695507	CERAD
TOX4	HIF1A	-0.102318918464411	0.0732106202265088	-1.39759666217611	0.162234221257956	0.502866257700865	0.29854750453806	CERAD
TOX4	HIST	0.0218205884953155	0.051796949174489	0.421271693469981	0.67355669768726	0.940911754411557	0.0264511059768198	CERAD
TOX4	HSPA1A	0.080578723960455	0.03660580736001	2.20125520434452	0.0277179621725545	0.76103017654093	0.118598122144836	CERAD
TOX4	IFI44L	-0.0117748355691843	0.0629706662247247	-0.186989216965932	0.851669087447731	0.975509181693125	0.0107686385812081	CERAD
TOX4	TMEM163	0.0123138116361293	0.0619145484421282	0.198883977125975	0.842353503539507	0.975682363224075	0.0106915453981706	CERAD
TOX4	FRMD4A	0.0277473262420294	0.0459331584649697	0.6040805198099	0.545790110173525	0.812052026708348	0.0904161454034997	CERAD
TOX4	PICALM	-0.00645427056813985	0.0278893904287352	-0.231423866528464	0.816985525545305	0.954455529482568	0.0202443016865001	CERAD
TOX4	CD163	-0.0270041546262534	0.0326141413286072	-0.827989133737118	0.407676653782233	0.824839168859495	0.0836307240392328	CERAD
TOX4	GPNMB	-0.022753124294067	0.0434614431077866	-0.523524362447838	0.600609401856078	0.905639072187287	0.0430448488884847	CERAD
TOX4	MKI67	0.0401952040605154	0.067386062328301	0.59649136144336	0.550847023108206	0.901846937969938	0.0448671649366947	CERAD
TOX4	ERN1	0.013216184144653	0.0388035109544849	0.340592482988332	0.73341038916587	0.981897763230611	0.00793372929681578	CERAD
TP53	AIF1	-0.0462437840148481	0.043645528996597	-1.05953084034	0.289358091552266	0.864613466003044	0.063178004789791	CERAD
TP53	HIST	-0.0136317171542492	0.0673012057278996	-0.202547889102649	0.839488424062829	0.97478870395014	0.011089512150984	CERAD
TP53	HSPA1A	-0.0258241712225945	0.055422092085311	-0.465954464202532	0.641248094938944	0.998476096826227	0.000662327529110016	CERAD
TP53	TMEM163	0.0670821595669408	0.0585733180063481	1.14526821853716	0.252098066932966	0.864685068483149	0.0631420404245898	CERAD
TP53	FRMD4A	0.00377177705401378	0.0567435183733847	0.0664706236436498	0.94700314490609	0.982149276398265	0.00782249898590047	CERAD
TP53	PICALM	-0.0159605751234172	0.0288122928324812	-0.553950191198397	0.579612934100549	0.860178600812016	0.0654113658563961	CERAD
TP53	CD163	-0.0360188635835546	0.0478765737040866	-0.752327512118524	0.451854126777474	0.844482956742892	0.0734091108854015	CERAD
TP53	GPNMB	0.0582618270922139	0.0580275730477416	1.0040369436833	0.315360806852591	0.767505625270926	0.114918432769122	CERAD
TP53	ERN1	-0.00157704714947459	0.0514010123927371	-0.0306812468483097	0.975523746968668	0.999615042698009	0.000167217019794894	CERAD
TP53BP1	AIF1	-0.00161019989689567	0.0424481606942773	-0.0379333255095021	0.969740842247904	0.996964654548126	0.00132023848555009	CERAD
TP53BP1	HIF1A	0.0680826871529626	0.0783588771106078	0.8688573606901	0.38492515420668	0.723421410458466	0.140608641957636	CERAD
TP53BP1	HIST	0.0338424884651273	0.0606484756804762	0.558010536710352	0.576837189150415	0.931736641673627	0.0307068250179315	CERAD
TP53BP1	HSPA1A	0.00582231103108658	0.0438102656889663	0.132898327356023	0.894273789747199	0.998476096826227	0.000662327529110016	CERAD
TP53BP1	IFI44L	-0.010117216712914	0.0714269269769047	-0.141644294961553	0.887360977322546	0.982546047588535	0.00764708701362005	CERAD
TP53BP1	TMEM163	-0.0642676563698444	0.0587690432660782	-1.09356308692777	0.274146646050613	0.877147203208675	0.0569275170369186	CERAD
TP53BP1	FRMD4A	-0.0299064262544831	0.017260385313117	-1.73266272519164	0.0831556333963011	0.290542915651042	0.536789709559814	CERAD
TP53BP1	PICALM	-0.00172063618198318	0.0147310954341251	-0.116803002850505	0.90701616411215	0.979717443540387	0.00889915941473008	CERAD
TP53BP1	CD163	-0.00583010136575229	0.0163778430657298	-0.355974919429508	0.721859347924852	0.93843063832195	0.0275978216118962	CERAD
TP53BP1	GPNMB	0.112468288520018	0.0597257829831778	1.88307767437215	0.0596898422978728	0.427302504424211	0.369264561771084	CERAD
TP53BP1	ERN1	0.0088098066472673	0.0334050153636022	0.263727064675036	0.791990239033934	0.988102593543814	0.00519796077999502	CERAD
TP53BP2	AIF1	-0.0311509319401608	0.0375244835242732	-0.830149518780464	0.406454252633334	0.907524797787852	0.0421414991896028	CERAD
TP53BP2	CCL3	-0.00843024088033971	0.0872130890608189	-0.0966625648870298	0.922994369459942	0.992969697307354	0.00306400477048874	CERAD
TP53BP2	HIF1A	-0.110016356636465	0.0371213717160658	-2.96369319210396	0.00303971188258215	0.0583257467939756	1.23413969185823	CERAD
TP53BP2	HIST	-0.107726179068021	0.06250623507981	-1.72344693182164	0.0848077340699366	0.616288476726396	0.210215952569383	CERAD
TP53BP2	HSPA1A	-0.0145130699245071	0.0502739680757213	-0.288679618498542	0.772826561054442	0.998476096826227	0.000662327529110016	CERAD
TP53BP2	IFI44L	-0.0577201484784627	0.0669222389802074	-0.862495776561417	0.388414756198374	0.829317992964096	0.0812789120200058	CERAD
TP53BP2	TMEM163	-0.0251008162851904	0.0508603344106245	-0.493524405139322	0.621642099957691	0.951733164880479	0.0214847966403878	CERAD
TP53BP2	FRMD4A	-0.0455249989355984	0.0198892422431098	-2.28892576092835	0.0220836662054075	0.120626818235198	0.918556127380281	CERAD
TP53BP2	PICALM	-0.0116776010950323	0.0156638181022863	-0.745514345147291	0.4559608423514	0.79207084335072	0.10123597308178	CERAD
TP53BP2	CD163	-0.0133455048981048	0.0494297180008133	-0.269989501010004	0.787168330754235	0.960469817011194	0.0175162783935933	CERAD
TP53BP2	GPNMB	-0.0618304031273319	0.056019615656996	-1.10372772826424	0.269711263651609	0.733256901355838	0.134743840782932	CERAD
TP53BP2	ERN1	-0.157275622134064	0.0453306971502607	-3.46951695035114	0.000521395166470351	0.107269687149948	0.969522985987544	CERAD
TP53I11	AIF1	-0.0201285010810022	0.0399195611265096	-0.504226512340973	0.614102211730553	0.950235189123702	0.0221688908192829	CERAD
TP53I11	HIST	-0.0821157387394672	0.0800367584311573	-1.02597531870432	0.304903218032584	0.855687703540696	0.0676847088927836	CERAD
TP53I11	HSPA1A	0.0105096618244562	0.0576271463642305	0.182373455697949	0.855289655743918	0.998476096826227	0.000662327529110016	CERAD
TP53I11	TMEM163	-0.130502419240726	0.0709156370302052	-1.8402488464588	0.0657317116307621	0.707765929945061	0.150110347029083	CERAD
TP53I11	FRMD4A	-0.0999487649975643	0.0498192473561073	-2.00622791996699	0.0448319363248343	0.196529215789478	0.706572878810194	CERAD
TP53I11	PICALM	0.0250483785558367	0.0363637607675137	0.68882805373129	0.490931479257082	0.811372756217901	0.0907795788634779	CERAD
TP53I11	CD163	0.0570043091775812	0.0452249481858887	1.26046156964682	0.207502902949502	0.666326069422795	0.176313195008938	CERAD
TP53I11	GPNMB	0.0371550138269635	0.0470218100744877	0.790165537398622	0.429431099556659	0.831649227781025	0.0800598114029909	CERAD
TP53I11	ERN1	0.0110492014739376	0.0499449502530364	0.221227599946721	0.824915219967899	0.988545108373898	0.00500350857499169	CERAD
TP53I13	AIF1	0.000269469612557	0.0320373839695649	0.00841109913384293	0.99328899299196	0.999788550798547	9.18409315819329e-05	CERAD
TP53I13	HIF1A	-0.0386838857410981	0.0595841384830129	-0.649231267346874	0.516188904440651	0.803147797439902	0.0952045273162913	CERAD
TP53I13	HIST	0.00853423364838885	0.0580603821655627	0.146988933418539	0.883140755293408	0.984104355182504	0.00695884620595116	CERAD
TP53I13	HSPA1A	-0.00762190061850631	0.0446735266649379	-0.17061336293578	0.864527789889727	0.998476096826227	0.000662327529110016	CERAD
TP53I13	IFI44L	-0.145664290853457	0.0861508033848929	-1.69080594875798	0.0908738706667878	0.540778896293297	0.26698026492552	CERAD
TP53I13	TMEM163	0.0233681696072641	0.0587227481896424	0.397940667418998	0.690673921986727	0.965819363265917	0.0151040918790964	CERAD
TP53I13	FRMD4A	-0.0102646571413148	0.0401604722940206	-0.255591046493819	0.798266632684303	0.929564773329261	0.03172034261144	CERAD
TP53I13	PICALM	0.0199037142466676	0.0338862281305937	0.58736883225719	0.5569560217033	0.848483554225848	0.0713565709988483	CERAD
TP53I13	CD163	-0.0298460123655278	0.0422509575926198	-0.706398483397714	0.479940363760144	0.860185736057528	0.0654077633662882	CERAD
TP53I13	GPNMB	0.0413706087281423	0.0486583504844862	0.850226288318847	0.395199288880003	0.811174623262216	0.0908856442404931	CERAD
TP53I13	MKI67	-0.0489182160996022	0.0761222777763118	-0.642626804249739	0.520466286165524	0.889056099467761	0.0510708341697239	CERAD
TP53I13	ERN1	0.0231658906328932	0.0631485723792647	0.366847416498364	0.713732836398035	0.981897763230611	0.00793372929681578	CERAD
TP53I3	AIF1	0.112396668462853	0.0585476492070295	1.91974690675298	0.0548898761744913	0.614638962279478	0.211379913056781	CERAD
TP53I3	HSPA1A	-0.0269218186257636	0.0628403000284121	-0.428416455898386	0.668347946033973	0.998476096826227	0.000662327529110016	CERAD
TP53I3	PICALM	0.0456974979525074	0.048077714477675	0.950492311229294	0.341862158862702	0.709130733475405	0.149273692048198	CERAD
TP53I3	CD163	0.126677613584419	0.063687229239034	1.98905832610439	0.0466947654689283	0.378007187943833	0.422499941817106	CERAD
TP53I3	ERN1	-0.0736545522526831	0.0544768794418367	-1.35203324800059	0.176364679449945	0.863836987944769	0.0635682041824809	CERAD
TP53INP1	AIF1	-0.0509188089380813	0.0728036184628929	-0.699399425648519	0.484302446680411	0.92628253456452	0.0332565246712422	CERAD
TP53INP1	HIF1A	0.105746303538466	0.105290989966723	1.00432433555698	0.315222307456281	0.669306035660979	0.174375258602597	CERAD
TP53INP1	HIST	0.0180695740319247	0.0733979988775606	0.246186194559167	0.80553810189432	0.966556472375946	0.014772766648602	CERAD
TP53INP1	HSPA1A	0.00771124498749821	0.0495360875180652	0.155669237799332	0.876293746197008	0.998476096826227	0.000662327529110016	CERAD
TP53INP1	IFI44L	0.127141995553447	0.0852033284206642	1.49221864814628	0.135641835211569	0.627287408084522	0.202533430228161	CERAD
TP53INP1	FRMD4A	-0.00874668845659407	0.0228610916627603	-0.382601521643082	0.702015241850128	0.890651096840131	0.0502923929245961	CERAD
TP53INP1	PICALM	0.0746833483892167	0.0209344086471653	3.56749262173831	0.000360413524324457	0.00787364930062661	2.10382393297919	CERAD
TP53INP1	CD163	-0.0307572690012553	0.0788593451370304	-0.390026939075005	0.696516626789053	0.932047130060882	0.0305621264787849	CERAD
TP53INP1	GPNMB	0.0313575017380833	0.0650063636647473	0.482375877841761	0.629538953857422	0.912198931991299	0.0399104405697098	CERAD
TP53INP1	ERN1	-0.0281443846799331	0.056871237140356	-0.494879065325656	0.620685488958989	0.977420136497999	0.00991871801924207	CERAD
TP53INP2	HSPA1A	-0.169745765870971	0.0744819780382245	-2.279017963028	0.0226659975190612	0.735964939443917	0.133142874478701	CERAD
TP53INP2	ERN1	-0.055287607160219	0.0775270489778027	-0.713139580174768	0.475759389454748	0.968389303518541	0.0139500162651347	CERAD
TP53RK	AIF1	0.015451948823068	0.0472143761130831	0.327272116993753	0.743462079673586	0.974871754852052	0.011052512325423	CERAD
TP53RK	HSPA1A	0.0794972891905901	0.0523492089050013	1.51859580791096	0.128864266993	0.954354348310813	0.0202903433851708	CERAD
TP53RK	PICALM	0.0647112561901632	0.0411792417655881	1.57145332006185	0.116077389108163	0.430547548446374	0.365978879314679	CERAD
TP53RK	CD163	0.0296003664174275	0.0525394095417565	0.563393587320431	0.573166902887745	0.899990842858619	0.0457619093564569	CERAD
TP53RK	ERN1	0.0124543540791694	0.0554616561091555	0.224557918982037	0.82232320455999	0.988545108373898	0.00500350857499169	CERAD
TP53TG5	PICALM	0.0399701497103985	0.0595620021900582	0.671067933258129	0.502177253834558	0.818882461715323	0.0867784302197187	CERAD
TPBG	PICALM	-0.205395809171652	0.0869733162735107	-2.3615956936232	0.0181964750023637	0.136870837025653	0.863689076833389	CERAD
TPCN1	AIF1	0.0105052023966582	0.0558850121961325	0.18797888707243	0.850893201810255	0.983484299128692	0.00723256899954998	CERAD
TPCN1	CCL3	0.0101730841065136	0.0660827422231579	0.153944642190538	0.87765338424804	0.984265718943633	0.00688764070235621	CERAD
TPCN1	HIF1A	0.0939978490128998	0.0302461011513254	3.107767462081	0.001885063271967	0.0431151671564292	1.36536992581119	CERAD
TPCN1	HIST	0.0109912396342735	0.0305178294405803	0.360157974395719	0.718729000319832	0.948823488072413	0.0228145729111162	CERAD
TPCN1	HSPA1A	-0.0467898275164374	0.0459289691219258	-1.01874325531292	0.308324871411856	0.998476096826227	0.000662327529110016	CERAD
TPCN1	IFI44L	0.0203775231669612	0.0317954208467235	0.640894903237649	0.521590967495498	0.889308737001709	0.0509474409430886	CERAD
TPCN1	TMEM163	-0.00338527422988498	0.0325759368818228	-0.103919474124901	0.917233252663244	0.990021312529031	0.00435545609525267	CERAD
TPCN1	FRMD4A	-0.0518915543981266	0.0227428205760288	-2.28166749258977	0.0225089786823709	0.122075215980616	0.913372498671063	CERAD
TPCN1	PICALM	0.00552688137283933	0.0183022691998848	0.301977930303535	0.762668887102244	0.935246197417479	0.0290740489078519	CERAD
TPCN1	CD163	-0.0242691420973646	0.0209283973715966	-1.1596273554277	0.246200558441473	0.71341156812468	0.146659852760516	CERAD
TPCN1	GPNMB	-0.00396156893323388	0.025916898909878	-0.152856595498158	0.878511365343982	0.97840681774335	0.00948052970644019	CERAD
TPCN1	MKI67	-0.00449558189787515	0.0366494630391521	-0.122664331891373	0.902372909536538	0.980769273980145	0.00843314840263559	CERAD
TPCN1	ERN1	-0.0242675109046656	0.0355136664535844	-0.683328795025509	0.494399102727881	0.96995686577322	0.0132475784896266	CERAD
TPCN2	AIF1	-0.0839111026523217	0.0536672504695527	-1.56354391026474	0.117924715971198	0.722672752491352	0.14105831952543	CERAD
TPCN2	HSPA1A	0.170685864280656	0.0627488490383674	2.72014334759018	0.00652536217122156	0.55433662256333	0.256226428548491	CERAD
TPCN2	PICALM	-0.0354343209963755	0.0426863225137615	-0.830109480266237	0.406476887534193	0.759740151940466	0.119334920712492	CERAD
TPCN2	CD163	-0.0075099565255126	0.0515956394706109	-0.145554093380126	0.884273410092645	0.980578030496322	0.00851784119498098	CERAD
TPCN2	ERN1	-0.00992235106450756	0.0620366163076544	-0.159943460089768	0.872925612982181	0.994473805008345	0.00240665194644095	CERAD
TPD52	AIF1	-0.21258290170995	0.0733974043527067	-2.89632724187896	0.00377558460855238	0.228134200671586	0.641809602713102	CERAD
TPD52	CCL3	0.113009541506957	0.123071642588137	0.918241920969134	0.358492226077266	0.93310439399891	0.0300697654695507	CERAD
TPD52	HIF1A	-0.133332593720264	0.0900329316549497	-1.48093137998949	0.138624859991294	0.465994679265268	0.331619042063059	CERAD
TPD52	HIST	-0.153646588024659	0.0964181579595684	-1.59354411322698	0.111038180424145	0.667553391118736	0.175513993572444	CERAD
TPD52	HSPA1A	-0.216472748960763	0.0820815185740338	-2.63728976658144	0.00835714098101116	0.610574696191475	0.214261197960913	CERAD
TPD52	IFI44L	-0.209604188730861	0.098747060958563	-2.12263723797123	0.0337842620027126	0.384663476644578	0.414919047498047	CERAD
TPD52	TMEM163	-0.113087510752539	0.107421133961647	-1.05274918055617	0.292455961883822	0.885794867479148	0.0526668404567037	CERAD
TPD52	FRMD4A	-0.103533019443051	0.0292152945507082	-3.54379516055715	0.000394411551702597	0.00716838573565302	2.14457863303926	CERAD
TPD52	PICALM	-0.0751955427343004	0.0255847936998409	-2.93907168517712	0.00329196924696146	0.0392644867730658	1.40600007484689	CERAD
TPD52	CD163	-0.0791521954391086	0.0724403383846356	-1.09265358506244	0.274545925994992	0.739050193665457	0.131326064864081	CERAD
TPD52	GPNMB	-0.10304238283206	0.0876956592023004	-1.17499980921925	0.239994792124595	0.707609013834074	0.150206643493426	CERAD
TPD52	MKI67	-0.261909082494212	0.101659535210209	-2.57633562806128	0.0099853669003097	0.384165704854551	0.415481407973076	CERAD
TPD52	ERN1	-0.210435168035401	0.0601435930015407	-3.49887922442562	0.000467218162313911	0.107269687149948	0.969522985987544	CERAD
TPD52L1	ERN1	-0.00271554022860603	0.119227581021686	-0.0227761077205122	0.981828866357411	0.999615042698009	0.000167217019794894	CERAD
TPD52L2	AIF1	0.0020792727419366	0.0469532601992245	0.0442838842950236	0.964678117541738	0.996675839719768	0.00144606928351567	CERAD
TPD52L2	HIF1A	0.106660022428469	0.0645902964150347	1.65133198558354	0.0986708044890592	0.394269503891293	0.404206813603749	CERAD
TPD52L2	HIST	-0.00273834154821441	0.0595021377098812	-0.0460208935948811	0.963293596870482	0.995902331840516	0.00178325075557714	CERAD
TPD52L2	HSPA1A	0.0222125401818623	0.0512049619327584	0.433796635002511	0.664436125391827	0.998476096826227	0.000662327529110016	CERAD
TPD52L2	IFI44L	0.080365501243759	0.0776778986102298	1.03459932209308	0.300856070727857	0.781567426308884	0.107033549172982	CERAD
TPD52L2	TMEM163	-0.0886638403204167	0.0591649846479395	-1.49858638260467	0.133980967567845	0.785248455638395	0.104992909063024	CERAD
TPD52L2	FRMD4A	-0.00565212041529315	0.0427750490736536	-0.132135918898909	0.894876785814387	0.965950263874236	0.0150452345379736	CERAD
TPD52L2	PICALM	-0.0217187798544352	0.0385616605424006	-0.563222111002047	0.573283648341046	0.857518089219604	0.0667567098095136	CERAD
TPD52L2	CD163	-0.012146203726993	0.0436096587432994	-0.278520953316547	0.780612482702665	0.957603205376314	0.0188144088893276	CERAD
TPD52L2	GPNMB	0.0685032166390856	0.0499299010633904	1.37198783054096	0.170067226253608	0.643789484983032	0.191256120926484	CERAD
TPD52L2	ERN1	0.0236174309378689	0.0467948378929543	0.504701629523645	0.61376841636912	0.977420136497999	0.00991871801924207	CERAD
TPGS1	AIF1	0.0408002177680729	0.0450253021158706	0.906161998937295	0.364850113505805	0.88851434057575	0.0513355583115158	CERAD
TPGS1	HSPA1A	-0.0037491022530689	0.0573968455322	-0.0653189599237753	0.947920046743829	0.998476096826227	0.000662327529110016	CERAD
TPGS1	FRMD4A	-0.0360114308989969	0.0549088565678274	-0.655840116694344	0.511927001548337	0.791319655711445	0.101648046630636	CERAD
TPGS1	PICALM	0.0354090271960284	0.0419450703244231	0.844176131358423	0.398570990293633	0.754271771784135	0.122472145217612	CERAD
TPGS1	CD163	0.0255124680894512	0.0519098316642016	0.491476609951045	0.623089391396696	0.911600450825403	0.0401954687144171	CERAD
TPGS1	GPNMB	0.0854634008292845	0.0591425099002238	1.44504183156016	0.148446136063132	0.615925573354682	0.210471763540449	CERAD
TPGS1	ERN1	0.0962668906984243	0.0610572549178241	1.57666588234254	0.114872424685727	0.813565828752874	0.0896073008617668	CERAD
TPGS2	AIF1	-0.0187270969370516	0.0324838567646847	-0.576504725800018	0.56427407652106	0.938823442140077	0.027416074734957	CERAD
TPGS2	HIST	-0.0208383366517527	0.060112600139898	-0.346655054069469	0.728850480333131	0.949588791118585	0.0224644204056946	CERAD
TPGS2	HSPA1A	-0.0186550421413025	0.0437964206093432	-0.425949013224216	0.670144999131647	0.998476096826227	0.000662327529110016	CERAD
TPGS2	FRMD4A	-0.0409698038387834	0.0444356684714273	-0.92200264445504	0.356527196288749	0.673158746336056	0.171882507056857	CERAD
TPGS2	PICALM	0.0280788958676234	0.0296655140133446	0.946516411446384	0.343885255654062	0.710735482359228	0.148292002542438	CERAD
TPGS2	CD163	0.0537107753409322	0.0390343352771181	1.37598795930867	0.168825361077056	0.623938502864287	0.204858213495222	CERAD
TPGS2	GPNMB	-0.0514789042200239	0.049476129490324	-1.04047961613674	0.298117129450369	0.755622627073566	0.121695045633664	CERAD
TPGS2	MKI67	-0.0081152970652558	0.0682235969325849	-0.118951468848453	0.905313804944872	0.981806850505746	0.00797394195863437	CERAD
TPGS2	ERN1	-0.011464902124301	0.0335237221088689	-0.341993710813749	0.732355625259452	0.981897763230611	0.00793372929681578	CERAD
TPI1	AIF1	0.0943024232872162	0.0561388569898221	1.67980661423714	0.0929949478517232	0.686912090872594	0.163098839202202	CERAD
TPI1	CCL3	0.118354826644606	0.0916335795746796	1.29160977006414	0.196492318865355	0.898568951966009	0.0464485915551322	CERAD
TPI1	HIF1A	0.171946784105187	0.114797357278404	1.49782876698273	0.134177744717914	0.457238836291619	0.339856889232922	CERAD
TPI1	HIST	0.0636154414125828	0.0800919435843925	0.794280155600813	0.427032354006516	0.895569613930308	0.0479006501602981	CERAD
TPI1	HSPA1A	0.101034830312559	0.0606552116607173	1.6657238108031	0.0957684371904164	0.92575595295416	0.0335034865949333	CERAD
TPI1	IFI44L	0.135225636624488	0.0793776012524685	1.70357423871237	0.088460657644914	0.535776716469362	0.271016163681508	CERAD
TPI1	TMEM163	0.151632509998078	0.0881951486694896	1.71928402282442	0.0855626677456493	0.730794173766522	0.136204923704744	CERAD
TPI1	FRMD4A	-0.0216593928535844	0.0714746180465557	-0.3030361468945	0.761862314705922	0.914181356855054	0.0389676396399202	CERAD
TPI1	PICALM	0.0457612191623407	0.0608834150089911	0.751620439746733	0.452279347862338	0.789876043710477	0.102441057768292	CERAD
TPI1	CD163	0.0259870110644728	0.0591127379284309	0.439617787555973	0.660213955510005	0.921550116604864	0.0354810415918406	CERAD
TPI1	GPNMB	0.0277430145395295	0.0731352772955033	0.379338338014825	0.704436633692412	0.938794183010958	0.0274296100556232	CERAD
TPI1	MKI67	-0.112731733971161	0.0870501953950214	-1.29501988432767	0.195313370115715	0.729457466427521	0.137000026093152	CERAD
TPI1	ERN1	-0.0390575003023957	0.050906346491492	-0.767242259448404	0.442937491449764	0.965716830872805	0.0151501994826936	CERAD
TPK1	AIF1	-0.0357345790479722	0.0272960462590625	-1.3091485378073	0.190484040403687	0.799285973458609	0.0972978083274787	CERAD
TPK1	CCL3	0.0717710227990576	0.0409919164598683	1.7508579495014	0.0799703816617019	0.858848378782282	0.066083499812859	CERAD
TPK1	HIF1A	0.0593692084766514	0.0247153079913642	2.4021229473408	0.0163002289244652	0.154312432102801	0.811599083812759	CERAD
TPK1	HIST	-0.00357509094804293	0.0216699718784102	-0.164979030342203	0.868960487238314	0.979702719633006	0.0089056863575964	CERAD
TPK1	HSPA1A	0.026714831214693	0.0334204718262326	0.799355297962125	0.424084422952395	0.998476096826227	0.000662327529110016	CERAD
TPK1	IFI44L	0.0383881569723419	0.0208312715325863	1.84281391139717	0.0653561849707045	0.481156085929834	0.317714016636926	CERAD
TPK1	TMEM163	-0.0326509078784405	0.0235251416637573	-1.38791546274692	0.165162788753699	0.814952316310343	0.0888678015288924	CERAD
TPK1	FRMD4A	-0.0143908156846026	0.012947398370494	-1.11148319321031	0.266360420381498	0.581365099110041	0.235551043633494	CERAD
TPK1	PICALM	0.0338400719409536	0.011272504237574	3.00200126145497	0.0026821106431285	0.034113759029015	1.46707042261516	CERAD
TPK1	CD163	0.0232885984702993	0.0133873275011024	1.73960026512996	0.0819292326731906	0.477579881149143	0.320953976874391	CERAD
TPK1	GPNMB	0.054985776957722	0.0205790286480322	2.67193257262799	0.00754158005998799	0.154735237490973	0.81041077417882	CERAD
TPK1	MKI67	-0.0447857061630724	0.0233252710716902	-1.92005083351116	0.0548514787814686	0.576887852312412	0.238908606004992	CERAD
TPK1	ERN1	0.0307533233128676	0.0386702559694521	0.795270746000789	0.426456026692567	0.962599073326448	0.0165545607444738	CERAD
TPM1	AIF1	-0.08567879770384	0.0506566494471521	-1.69136329857791	0.0907674374032843	0.682350056357243	0.165992768244739	CERAD
TPM1	HIF1A	-0.0904783618488291	0.0918550607637039	-0.985012269292201	0.324618044323588	0.677680167010688	0.168975224237289	CERAD
TPM1	HIST	-0.162121831095323	0.0541602353666905	-2.99337382856041	0.00275911564530657	0.189014266008781	0.723505415852811	CERAD
TPM1	HSPA1A	-0.127718461129837	0.052066653646465	-2.45298002051468	0.0141678207568761	0.681905704324242	0.166275676550264	CERAD
TPM1	IFI44L	-0.135043379004382	0.0674072705907489	-2.00339485371353	0.0451349234139925	0.425817236723259	0.37077676266687	CERAD
TPM1	TMEM163	-0.15091629840655	0.0628729284358458	-2.40033830395766	0.0163799256826656	0.490321340347735	0.309519204462216	CERAD
TPM1	FRMD4A	-0.0913013989680719	0.0210207535518845	-4.34339324433433	1.40298669640727e-05	0.00066506492170043	3.17713595806525	CERAD
TPM1	PICALM	-0.0211279848054466	0.0166441724342919	-1.26939232868777	0.204301170869617	0.570558647623953	0.243699707897179	CERAD
TPM1	CD163	-0.0420662094488262	0.0220764014772078	-1.9054830784925	0.0567173050009897	0.409718378794201	0.387514554402039	CERAD
TPM1	GPNMB	0.0482217497632026	0.0506236268153849	0.952554228069406	0.340815977832899	0.778376400655468	0.108810339775257	CERAD
TPM1	MKI67	-0.0113953351181554	0.0746139674575945	-0.152723886779398	0.878616022817391	0.977277922695599	0.00998191209614957	CERAD
TPM1	ERN1	-0.114841108804009	0.0562474150532991	-2.0417135382166	0.0411799550574193	0.647865810248368	0.188514938425196	CERAD
TPM2	AIF1	-0.0696299537181048	0.0923011750642658	-0.754377760300713	0.45062242185595	0.915505046935189	0.0383392572060186	CERAD
TPM2	HSPA1A	0.0632116052630828	0.125791613464064	0.502510489549773	0.615308475651683	0.998476096826227	0.000662327529110016	CERAD
TPM2	PICALM	0.00882235382248299	0.0890740020618972	0.0990452165419981	0.921102368970452	0.983215481168585	0.00735129190642917	CERAD
TPM2	CD163	-0.0236453273560331	0.0970345736646614	-0.243679406865312	0.807479123612024	0.964116074228918	0.0158706763021253	CERAD
TPM2	ERN1	0.123112704544918	0.0836064057387669	1.47252717608255	0.140878573913746	0.843011020834916	0.0741667477281595	CERAD
TPM3	AIF1	0.0229920998487785	0.0369316567204939	0.62255804072878	0.533574991613136	0.934411196441989	0.0294619663320181	CERAD
TPM3	CCL3	-0.0988788846291058	0.0475139481061244	-2.08104964058671	0.0374293626137083	0.774849293401813	0.110782758666094	CERAD
TPM3	HIF1A	-0.0666600332731682	0.026924243209539	-2.47583684170373	0.0132924307646706	0.138867207383274	0.85740029806294	CERAD
TPM3	HIST	-0.0231671163984298	0.0227798844585682	-1.0169988544308	0.309153974376961	0.858264021828584	0.0663790925884511	CERAD
TPM3	HSPA1A	0.00919267681168956	0.0353894484743201	0.259757560741872	0.795050789068569	0.998476096826227	0.000662327529110016	CERAD
TPM3	IFI44L	-0.016318132513531	0.0241919733761891	-0.674526722553033	0.49997650239524	0.881346089519894	0.0548535180875929	CERAD
TPM3	TMEM163	-0.02197611287573	0.0226122405023938	-0.971867996601379	0.331116222910995	0.897088719294049	0.0471646044536587	CERAD
TPM3	FRMD4A	-0.0446288390989651	0.0145182982193336	-3.07397178544895	0.00211229408367782	0.0237809108920727	1.62377151440091	CERAD
TPM3	PICALM	-0.0268938909440405	0.0124724372250443	-2.15626588923922	0.0310629091872003	0.196395336786463	0.70686882832071	CERAD
TPM3	CD163	-0.020436032917398	0.0145919054317514	-1.40050475333605	0.161362220991559	0.612833162640294	0.212657741479245	CERAD
TPM3	GPNMB	0.0577619076794175	0.0233320297410916	2.47564863924758	0.013299438929505	0.215149684049748	0.66725928734834	CERAD
TPM3	MKI67	-0.0402083983879518	0.0270183103034051	-1.48819070979743	0.136700606579542	0.694524496755758	0.158312431541591	CERAD
TPM3	ERN1	-0.0515181650290596	0.0331619015893178	-1.55353470579187	0.120295444590545	0.819955551445326	0.0862096894275369	CERAD
TPM4	AIF1	0.00375975516936974	0.0520131087615931	0.0722847616473556	0.942375291414774	0.993910596934663	0.00265267898715378	CERAD
TPM4	CCL3	-0.104898430804455	0.0760978058425759	-1.3784685332644	0.168058676631963	0.889716275737354	0.0507484647332197	CERAD
TPM4	HIF1A	0.0120770216229125	0.0334596370926447	0.360942994972511	0.718142061711481	0.905283078024957	0.0432155975893748	CERAD
TPM4	HIST	-0.0701409663975513	0.0556775911197626	-1.25977013349371	0.207752296829792	0.783810486977238	0.105788930184431	CERAD
TPM4	HSPA1A	-0.0098106607569512	0.0454565788766112	-0.215824881665238	0.829124252599715	0.998476096826227	0.000662327529110016	CERAD
TPM4	IFI44L	0.0973268149627151	0.0636586889010995	1.52888500600323	0.126292953950207	0.617700528380207	0.209222027167228	CERAD
TPM4	TMEM163	0.0866808724243325	0.0677798644731255	1.27885874511746	0.200946802605725	0.849725535099288	0.0707213305687717	CERAD
TPM4	FRMD4A	-0.068894629779143	0.0548641821137942	-1.25573055361052	0.209213677680545	0.514098658076585	0.288953529746455	CERAD
TPM4	PICALM	-0.0188911694943852	0.0166003038932094	-1.13800142551083	0.255119887091231	0.627821961019826	0.202163496882368	CERAD
TPM4	CD163	-0.00452816631641037	0.02040613299602	-0.221902225046438	0.824389998376264	0.968799026406513	0.0137663063085336	CERAD
TPM4	GPNMB	0.0541122333939787	0.050815583007056	1.06487479217674	0.286932593678309	0.747916467381413	0.126146904516708	CERAD
TPM4	MKI67	0.0367763815383327	0.082111464080871	0.447883641462195	0.654237174952646	0.924804394781551	0.0339501150991067	CERAD
TPM4	ERN1	-0.0125837222421412	0.0405713175222334	-0.310163016895994	0.756436992848546	0.984190507992098	0.0069208278271695	CERAD
TPMT	AIF1	0.0438655635400988	0.0473826933321784	0.925771847382702	0.354564560631161	0.884450577492096	0.0533264301620007	CERAD
TPMT	CCL3	0.142273669150039	0.0866002070892973	1.64287908692106	0.100407952757957	0.858848378782282	0.066083499812859	CERAD
TPMT	HIF1A	0.130365847708171	0.0851236044203436	1.53148881084052	0.12564862970084	0.440502062924219	0.356052053393801	CERAD
TPMT	HIST	-0.00499855319242782	0.0550018911592182	-0.0908796604458221	0.927588211916436	0.990759132020536	0.0040319159982143	CERAD
TPMT	HSPA1A	0.0259665699472438	0.0400550229328106	0.648272502322639	0.516808715782468	0.998476096826227	0.000662327529110016	CERAD
TPMT	IFI44L	0.000131649839100068	0.0640570440361811	0.00205519691207899	0.998360191268823	0.99964390202174	0.000154678929037019	CERAD
TPMT	TMEM163	0.0168307774301449	0.0684333180164478	0.24594419674492	0.805725430307906	0.973861931167058	0.0115026106600384	CERAD
TPMT	FRMD4A	-0.0106120268431689	0.0552139715361785	-0.192198216283273	0.847586943056448	0.951466522699844	0.0216064877369198	CERAD
TPMT	PICALM	0.0559200746080981	0.0339308717565074	1.64805888305459	0.0993405886432023	0.394807452898173	0.403614657618409	CERAD
TPMT	CD163	0.0190395631587107	0.0435434658772651	0.43725419589651	0.661927009525694	0.921550116604864	0.0354810415918406	CERAD
TPMT	GPNMB	-0.000693264593797249	0.0551661482058522	-0.0125668479011864	0.989973369992751	0.997891541510636	0.000916658595501454	CERAD
TPMT	MKI67	-0.0921677576791217	0.0713473858918333	-1.29181688336631	0.19642056706213	0.729457466427521	0.137000026093152	CERAD
TPMT	ERN1	0.00203933719814806	0.0402846471032376	0.050623186369781	0.959625786459555	0.999615042698009	0.000167217019794894	CERAD
TPP1	AIF1	0.0546457878390628	0.0414281129607999	1.31905085541236	0.187152111315658	0.796733555276979	0.0986868916774723	CERAD
TPP1	CCL3	0.0729536100001872	0.0654828183143658	1.11408781537099	0.265241515361653	0.930821599507307	0.0311335475619325	CERAD
TPP1	HIF1A	0.0515237841094868	0.0631627512419299	0.815730523075811	0.414654277572702	0.74491270649192	0.127894617600844	CERAD
TPP1	HIST	-0.0378813434301233	0.0492354698601806	-0.769391325759643	0.441661036461053	0.903309853910511	0.0441632521658753	CERAD
TPP1	HSPA1A	0.0542175987060802	0.0375741438135305	1.44294967771312	0.149034647487197	0.955297763677653	0.0198612389229274	CERAD
TPP1	IFI44L	-0.0670202966078704	0.0708433398715709	-0.946035248046871	0.344130608311505	0.804204269550662	0.0946336255412767	CERAD
TPP1	TMEM163	-0.0178950687265218	0.0569396066535703	-0.314281565648991	0.753307197912419	0.969630336379811	0.013393805392876	CERAD
TPP1	FRMD4A	-0.0622756539606431	0.0523235023247982	-1.1902042331583	0.23396612979623	0.545639700986887	0.263094037742613	CERAD
TPP1	PICALM	0.0124280934438211	0.0258616257584948	0.48056118203392	0.630828409857383	0.882693713468342	0.0541899664405664	CERAD
TPP1	CD163	-0.0452644739063564	0.0364337454048945	-1.24237772985798	0.214097228409164	0.672629575533316	0.172224040666153	CERAD
TPP1	GPNMB	-0.00702744210654225	0.0413081328632365	-0.170122482413059	0.86491381282545	0.975242754776663	0.0108872674424243	CERAD
TPP1	MKI67	-0.016040569247059	0.0764513832135428	-0.209813983381501	0.833812858818916	0.968501948080921	0.013899501387882	CERAD
TPP1	ERN1	0.0556588767140742	0.0369495566986002	1.50634761786419	0.131977960141436	0.831547450798288	0.0801129634836941	CERAD
TPP2	AIF1	-0.0398682916409322	0.0253394998872652	-1.57336537099411	0.115634240563915	0.722577857246082	0.141115351131107	CERAD
TPP2	CCL3	-0.00977618250874625	0.0377589191022441	-0.258910549909392	0.795704258024192	0.982483757163203	0.00767462083314858	CERAD
TPP2	HIF1A	-0.0333052747316999	0.0171602401683884	-1.94083966220083	0.0522777285291415	0.291348978293987	0.535586500560141	CERAD
TPP2	HIST	-0.0409671632122959	0.0200941131833753	-2.03876443008143	0.0414735439058294	0.500059905104684	0.300977965867965	CERAD
TPP2	HSPA1A	-0.0289887625617074	0.0324910541787248	-0.892207510481124	0.37228171731956	0.998476096826227	0.000662327529110016	CERAD
TPP2	IFI44L	0.0238456160013239	0.0199944108331032	1.19261408602471	0.233020546644062	0.726337537691525	0.138861510580413	CERAD
TPP2	TMEM163	-0.0492382375456048	0.0223290245555987	-2.2051226386089	0.0274454898820403	0.576565151210848	0.239151610810463	CERAD
TPP2	FRMD4A	-0.0398416464788629	0.0127733873841267	-3.11911361338445	0.00181396001382845	0.0214343438368708	1.66888980687637	CERAD
TPP2	PICALM	0.0037487884212546	0.0104068019792132	0.360224824950308	0.718679011502627	0.920593864626559	0.0359319238236534	CERAD
TPP2	CD163	-0.0252003487309116	0.0113533263736198	-2.21964452545522	0.0264429072923905	0.295401404625849	0.52958744396041	CERAD
TPP2	GPNMB	-0.0150667578729116	0.0213088505668671	-0.707065724903004	0.479525634649431	0.856361674204818	0.0673427774516493	CERAD
TPP2	MKI67	-0.0472807730351633	0.0252743165143643	-1.87070431789093	0.0613860760007041	0.589282582575424	0.229676395156624	CERAD
TPP2	ERN1	-0.0730897579214249	0.0307405374106877	-2.37763435768737	0.0174240939517625	0.496425131536428	0.304146240446244	CERAD
TPR	AIF1	-0.017141882588061	0.0349223962372992	-0.490856425532234	0.623527998154978	0.950641173513492	0.0219833797714616	CERAD
TPR	CCL3	-0.0384972083269183	0.0469408477718121	-0.82012170964743	0.412146727284585	0.93628062664046	0.0285939628696152	CERAD
TPR	HIF1A	-0.020638958165944	0.0226372402949274	-0.911725894899336	0.361913028927543	0.707251776967769	0.15042595270614	CERAD
TPR	HIST	-0.0405269874643693	0.020092976057833	-2.01697286393621	0.0436983452343817	0.507816930523169	0.294292823922684	CERAD
TPR	HSPA1A	-0.00554086784026628	0.0343832624832538	-0.161150148068844	0.87197514390488	0.998476096826227	0.000662327529110016	CERAD
TPR	IFI44L	0.0045498705295183	0.0248371132357421	0.183188379677343	0.854650211761838	0.975738327398449	0.0106666354110638	CERAD
TPR	TMEM163	-0.034521331144106	0.0264865039045051	-1.30335552281909	0.192453413626305	0.843163823472225	0.0740880354373086	CERAD
TPR	FRMD4A	-0.0436082169312269	0.0140404180209666	-3.10590588300907	0.00189697082862343	0.0221252337854056	1.65511213165047	CERAD
TPR	PICALM	0.00530711250362679	0.0112595632366411	0.47134266153027	0.637396055058556	0.886985519562796	0.052083470162982	CERAD
TPR	CD163	-0.0203050759267666	0.0127129177152166	-1.59720029513466	0.110221066963165	0.531446483606487	0.274540462174697	CERAD
TPR	GPNMB	0.0137001144387383	0.0254976921457358	0.537308018327044	0.591054867681711	0.90422721988916	0.0437224235683377	CERAD
TPR	MKI67	-0.020098315138335	0.0280094927357696	-0.717553699666554	0.47303251457205	0.866978356211691	0.0619917443867194	CERAD
TPR	ERN1	-0.0322325978366044	0.0349399255926157	-0.922514781869386	0.356260123548912	0.949724013620169	0.02240258079063	CERAD
TPRA1	AIF1	-0.00164027807339147	0.0410377784437911	-0.0399699529456289	0.968117081217916	0.996964654548126	0.00132023848555009	CERAD
TPRA1	HSPA1A	-0.0184118358363136	0.0533853717254454	-0.344885410389263	0.730180519275025	0.998476096826227	0.000662327529110016	CERAD
TPRA1	FRMD4A	-0.0196973250732296	0.0515063493154257	-0.382425183206111	0.702146013869864	0.890651096840131	0.0502923929245961	CERAD
TPRA1	PICALM	0.0219993176310215	0.0313259517132807	0.702271325461275	0.482509972073458	0.807487623275665	0.0928641255718144	CERAD
TPRA1	CD163	0.0127104446809366	0.0459883161833519	0.276384215292011	0.782252979107681	0.95811039993779	0.0185844457008468	CERAD
TPRA1	GPNMB	0.0301883994136615	0.0594205070070393	0.508046816397666	0.611420511389496	0.907490719524398	0.0421578075920728	CERAD
TPRA1	ERN1	-0.0569851392066073	0.0486865621096329	-1.17044902612527	0.241820316031302	0.914254672575202	0.0389328113908577	CERAD
TPRG1	AIF1	0.140574667922251	0.09694952859683	1.44997783853946	0.147064699288585	0.768091262418662	0.114587175267848	CERAD
TPRG1	CCL3	0.0798126442583326	0.102618891605872	0.777757808619381	0.436711805223986	0.942127282520485	0.0258904195403999	CERAD
TPRG1	HIF1A	0.134404646145091	0.0505369527185394	2.65953206347134	0.00782492816247763	0.102105649585689	0.990950227393902	CERAD
TPRG1	HSPA1A	0.394862073809158	0.110641814890159	3.56883221954704	0.000358575956799553	0.174644419759222	0.757845286387596	CERAD
TPRG1	IFI44L	0.0323479554959447	0.0512653315271923	0.630990857413778	0.528046502366695	0.89163217157702	0.0498142698392815	CERAD
TPRG1	TMEM163	0.101071824356404	0.054616479943208	1.8505737546891	0.0642308983493065	0.707765929945061	0.150110347029083	CERAD
TPRG1	FRMD4A	0.0977491991444959	0.109329979222979	0.894074981438857	0.371281774256108	0.685402898811235	0.164054063117326	CERAD
TPRG1	PICALM	0.189070033206171	0.0324671371560286	5.82342792644604	5.76526835532043e-09	1.51453599694268e-06	5.81972040005461	CERAD
TPRG1	CD163	0.1528888616738	0.0313268967297436	4.88043431153647	1.05852467917412e-06	0.00039211988215326	3.40658113655586	CERAD
TPRG1	GPNMB	0.266360796444595	0.0512187362386423	5.20045623936417	1.98799923105486e-07	0.000166227677252209	3.77929666360143	CERAD
TPRG1	ERN1	0.150329218734666	0.0930192541475701	1.61610862301881	0.106070830207984	0.799341349711367	0.0972677205131867	CERAD
TPRG1L	AIF1	-0.0253045655587195	0.0521885616875704	-0.484868038904897	0.627769955333612	0.950641173513492	0.0219833797714616	CERAD
TPRG1L	HSPA1A	0.00719476434554128	0.0653063650158535	0.110169419838246	0.912275014049548	0.998476096826227	0.000662327529110016	CERAD
TPRG1L	PICALM	0.0605585447969394	0.0453118537575656	1.33648349769464	0.181391290815755	0.539669888921661	0.267871812877865	CERAD
TPRG1L	CD163	0.0202864993741066	0.0572676089719289	0.35424037668572	0.723158746661705	0.93843063832195	0.0275978216118962	CERAD
TPRG1L	GPNMB	-0.0960528056847272	0.0603276204328159	-1.59218621579309	0.111342869498179	0.555980420715783	0.254940502167612	CERAD
TPRG1L	ERN1	-0.0820166321769148	0.0686980468367528	-1.19387138286203	0.232528283267357	0.91023035332864	0.0408486862287256	CERAD
TPRKB	AIF1	0.0198798786538068	0.0410908465335265	0.48380309316788	0.62852561966132	0.950641173513492	0.0219833797714616	CERAD
TPRKB	CCL3	-0.0164077922239247	0.0871496632836668	-0.188271435662561	0.850663875969243	0.9832584375118	0.00733231814568229	CERAD
TPRKB	HIF1A	-0.0545626110080057	0.065045803785504	-0.83883368076951	0.401562647568176	0.737100859405402	0.13247308244453	CERAD
TPRKB	HIST	-0.0506780103462137	0.0530445043094304	-0.955386632526304	0.339382211460494	0.869352551113256	0.0608040671035782	CERAD
TPRKB	HSPA1A	-0.031459277196402	0.0529533269443912	-0.594094441496355	0.552448948428903	0.998476096826227	0.000662327529110016	CERAD
TPRKB	IFI44L	0.0445377931205865	0.0727477850322301	0.612221981753183	0.540390899891083	0.895650147381931	0.0478615982980673	CERAD
TPRKB	TMEM163	0.0246168164295326	0.0620624197087145	0.396646095093776	0.691628455966369	0.965819363265917	0.0151040918790964	CERAD
TPRKB	FRMD4A	-0.0134347935068939	0.059657227328289	-0.225199763860349	0.821823873143635	0.939459077098054	0.0271221330489059	CERAD
TPRKB	PICALM	0.0198488637039825	0.0334820303758964	0.592821387506763	0.553300692814092	0.846546837520455	0.0723490083595932	CERAD
TPRKB	CD163	-0.0111447956222478	0.0454111443478927	-0.245419836524445	0.806131371256308	0.964116074228918	0.0158706763021253	CERAD
TPRKB	GPNMB	0.0120032999937658	0.0453867186522581	0.264467235133964	0.791419908838465	0.960710567475775	0.0174074321866732	CERAD
TPRKB	MKI67	-0.0589697016519846	0.0736295238506937	-0.800897501001958	0.423190986953273	0.846810015768847	0.0722140139409841	CERAD
TPRKB	ERN1	0.0607460216520472	0.0412822604102845	1.47148002673114	0.141161345158143	0.843011020834916	0.0741667477281595	CERAD
TPRN	AIF1	-0.059108922488181	0.0530999672776142	-1.11316306805146	0.265638401079873	0.850431450265682	0.0703606873085159	CERAD
TPRN	HSPA1A	-0.0463747148478961	0.0659218298083265	-0.703480394623976	0.481756420519735	0.998476096826227	0.000662327529110016	CERAD
TPRN	PICALM	-0.00275639358345014	0.0403813827785984	-0.0682590192258346	0.945579445926046	0.987228017590045	0.00558252783262398	CERAD
TPRN	CD163	0.0486120717754502	0.0583005806855235	0.833817968943848	0.404383568040445	0.822637393040394	0.0847915534920353	CERAD
TPRN	ERN1	-0.0711308883268844	0.0555377370278938	-1.28076677469157	0.200275597510821	0.881833952429968	0.0546131839525228	CERAD
TPST1	AIF1	0.0133484119814022	0.0468382095526005	0.284989800184645	0.775651956317446	0.979251374228117	0.00910581031441409	CERAD
TPST1	HIF1A	0.0703286197657921	0.0386069819929277	1.82165546580863	0.0685072792430663	0.325352676670974	0.487645615982063	CERAD
TPST1	HIST	0.00392708001595795	0.0729309550181406	0.0538465458868753	0.957057425031449	0.995239717754807	0.00207230060185627	CERAD
TPST1	HSPA1A	-0.000229095177297739	0.050806277181008	-0.00450919039947642	0.996402198790769	0.999260410492458	0.000321318478538649	CERAD
TPST1	FRMD4A	-0.00373160028712625	0.0192984259780973	-0.193362934954458	0.846674741226242	0.950728184116455	0.0219436313400391	CERAD
TPST1	PICALM	0.00684350278499048	0.0168488457467279	0.406170421871154	0.68461738532011	0.906267575869773	0.042743557767996	CERAD
TPST1	CD163	0.0232574667500666	0.0271570799218041	0.856405284258618	0.391773642807283	0.815343347708909	0.0886594678067918	CERAD
TPST1	GPNMB	-0.0254237395850343	0.0690084363743439	-0.368414949255195	0.712563852268487	0.942184764805309	0.0258639226136841	CERAD
TPST1	ERN1	-0.0536499110831212	0.046088813544817	-1.16405493994658	0.244401747808712	0.916359876577364	0.0379339349371699	CERAD
TPST2	AIF1	0.0110011914615685	0.0348621103465082	0.31556298090458	0.752334239848812	0.978111389226942	0.00961168409589668	CERAD
TPST2	HIF1A	0.0271665649995074	0.0665611604255671	0.408144401717376	0.683167663537053	0.891250901233144	0.0500000179811627	CERAD
TPST2	HIST	0.0279532946367694	0.0556399348695334	0.502396250145069	0.615388816263172	0.932944875209723	0.0301440165959447	CERAD
TPST2	HSPA1A	-0.04136863772118	0.0585865300158115	-0.706111758283266	0.480118640037181	0.998476096826227	0.000662327529110016	CERAD
TPST2	IFI44L	0.125902802566037	0.0712512625283816	1.76702556696292	0.0772239466339402	0.508390982006773	0.29380216169677	CERAD
TPST2	TMEM163	0.0504915144225499	0.0646723619615425	0.780727854853588	0.434962574111051	0.928937279289249	0.0320136080495664	CERAD
TPST2	FRMD4A	-0.0238136422367486	0.0209364327019325	-1.13742596820472	0.255360256624966	0.56929324538008	0.244663969028012	CERAD
TPST2	PICALM	0.0214182341290425	0.0159917623749676	1.33932918879342	0.180463530465391	0.538571649568396	0.268756511600451	CERAD
TPST2	CD163	-0.0205081625430732	0.0185944479494173	-1.1029186023087	0.270062515066069	0.732800747737143	0.135014096193441	CERAD
TPST2	GPNMB	0.0408800185683054	0.0530367465948113	0.770786693999529	0.440833375417041	0.839281369139499	0.0760924175037365	CERAD
TPST2	ERN1	-0.0990245815546657	0.04856018798566	-2.03921330749189	0.0414287433434311	0.647865810248368	0.188514938425196	CERAD
TPT1	AIF1	-0.0655745562844029	0.0391203875783139	-1.67622460675092	0.0936942060777741	0.686912090872594	0.163098839202202	CERAD
TPT1	CCL3	-0.0466578268392558	0.0496679123830997	-0.939395770842423	0.347527583561087	0.93310439399891	0.0300697654695507	CERAD
TPT1	HIF1A	-0.00764404975707715	0.0317806948590143	-0.240524941036932	0.809923330521349	0.938806679591016	0.0274238290657759	CERAD
TPT1	HIST	-0.078287882704325	0.030428838156216	-2.57281866308564	0.0100874045115232	0.296278676109958	0.528299604615234	CERAD
TPT1	HSPA1A	-0.0769173462095833	0.0597361696558577	-1.28761764694166	0.197879093340916	0.972264109007005	0.012215745872014	CERAD
TPT1	IFI44L	-0.018367846100845	0.0341380484747968	-0.538046166124742	0.590545176826385	0.910655867553403	0.0406457098087488	CERAD
TPT1	TMEM163	-0.120721001172358	0.0356136482306511	-3.38973980959521	0.000699589895806003	0.135370644838462	0.868475502318971	CERAD
TPT1	FRMD4A	-0.0588486184018049	0.0214356600406465	-2.74536068822773	0.00604444244133545	0.0489962504294652	1.30983715425926	CERAD
TPT1	PICALM	0.00167703554510617	0.021764709319388	0.0770529723368403	0.938581404356804	0.98614383243342	0.00605973711100074	CERAD
TPT1	CD163	-0.0220182048574809	0.0220857906799479	-0.996939850447452	0.318793707006657	0.766843771581469	0.11529310547871	CERAD
TPT1	GPNMB	-0.0851797906054806	0.0405932132595051	-2.09837516584217	0.0358720172914408	0.343346451218076	0.464267437054899	CERAD
TPT1	MKI67	-0.0911382979280505	0.0344494302137348	-2.64556764401038	0.00815539794763728	0.370220306626015	0.431539763827963	CERAD
TPT1	ERN1	-0.0971921803751517	0.0897718873254415	-1.08265720227993	0.278960607037451	0.9317793762169	0.0306869063521889	CERAD
TPTE	PICALM	-0.172358782237784	0.0749284256985509	-2.30031233982162	0.0214305310742844	0.153947092244355	0.812628509645859	CERAD
TPTE2	PICALM	-0.110008998800338	0.0701350765022708	-1.5685303885963	0.116757403713052	0.432154560837178	0.364360899218419	CERAD
TPTE2	ERN1	-0.165109012530983	0.0769107108605529	-2.14676227385731	0.0318122121971631	0.592208188614799	0.227525591803804	CERAD
TPX2	MKI67	0.0555491865366238	0.144611200892465	0.384127828230477	0.700883706814587	0.934523399317055	0.029409819949085	CERAD
TRA2A	AIF1	0.0269128048042963	0.0258286492814665	1.04197492137569	0.297423306244969	0.865575450428559	0.0626950695833968	CERAD
TRA2A	CCL3	-0.01695075742642	0.0391158041213403	-0.433348049648613	0.664761935631704	0.966919041585371	0.0146098871006896	CERAD
TRA2A	HIF1A	0.0379286676009172	0.0207485343187742	1.82801671762413	0.0675470426949448	0.323842423102395	0.489666259620786	CERAD
TRA2A	HIST	0.00856953521855827	0.0197577595507624	0.433730109759718	0.664484439073361	0.938562379298228	0.0275368577419246	CERAD
TRA2A	HSPA1A	0.0320312298941754	0.0355464542252827	0.901109002072926	0.367530367057988	0.998476096826227	0.000662327529110016	CERAD
TRA2A	IFI44L	0.0322360007448534	0.0191796418375601	1.68074049650524	0.0928133309592319	0.546119182361628	0.262712568662233	CERAD
TRA2A	TMEM163	0.00606210966418921	0.021524653106095	0.281635649796959	0.778222901654883	0.970060923412956	0.013200989577883	CERAD
TRA2A	FRMD4A	-0.00111836852647851	0.0120355638116644	-0.0929219888639228	0.925965536736943	0.975802995422473	0.0106378530679272	CERAD
TRA2A	PICALM	0.0320801424967028	0.0104590524075256	3.06721309414419	0.00216064766452959	0.0294929848807423	1.53028127181458	CERAD
TRA2A	CD163	0.0208065452078221	0.0106620707450352	1.9514544318242	0.0510030118245973	0.391761696574974	0.406978028217033	CERAD
TRA2A	GPNMB	0.0459439324470633	0.0200726059348901	2.28888728230368	0.0220859023763424	0.279619342627572	0.55343278962927	CERAD
TRA2A	MKI67	0.00121294700131812	0.0227851859326207	0.0532340181425328	0.957545451473613	0.994112994884129	0.00256424913826559	CERAD
TRA2A	ERN1	0.0374480693081041	0.0448250609573509	0.835427069329238	0.403477293962241	0.961437394085711	0.0170789904565333	CERAD
TRA2B	AIF1	-0.048299978487773	0.0230489934667831	-2.0955352587253	0.036123437539245	0.574042402092889	0.241056026914175	CERAD
TRA2B	CCL3	0.0134185159810599	0.0416233011255305	0.32237990784516	0.747164903616166	0.982418876310246	0.00770330153818786	CERAD
TRA2B	HIF1A	-0.0457209986964537	0.0291117695539202	-1.57053313477802	0.116291132006708	0.424889899561889	0.371723592790633	CERAD
TRA2B	HIST	-0.030949415695945	0.0249839231152463	-1.23877325243041	0.215429482039414	0.786475514612038	0.104314793745602	CERAD
TRA2B	HSPA1A	-0.0105919784396799	0.0522644044881383	-0.202661420203952	0.839399679590441	0.998476096826227	0.000662327529110016	CERAD
TRA2B	IFI44L	0.00639795716824213	0.0228525966395589	0.279966310575271	0.779503351960919	0.965698357167948	0.0151585074095754	CERAD
TRA2B	TMEM163	-0.00125716964840224	0.0219701261320019	-0.0572217765546204	0.954368531397273	0.994663789904127	0.0023236919819368	CERAD
TRA2B	FRMD4A	-0.0385053644035171	0.0127747555131731	-3.01417622934631	0.0025767808076218	0.0271264743202368	1.56660664865518	CERAD
TRA2B	PICALM	0.00816407905931726	0.0101500871462769	0.804335858565697	0.421203033667771	0.767869791426255	0.114712417545742	CERAD
TRA2B	CD163	0.00473766503590538	0.0168027476670344	0.281957756540038	0.777975901999042	0.956883735300039	0.0191408273068068	CERAD
TRA2B	GPNMB	-0.0396707124316935	0.0236905056965151	-1.67454054969917	0.0940244120249352	0.521336118348505	0.282882185957169	CERAD
TRA2B	MKI67	0.00142208631911522	0.0240710363682627	0.0590787325214721	0.952889398037978	0.993599249187979	0.00278874534144928	CERAD
TRA2B	ERN1	-0.0374877493546251	0.0527547180605991	-0.710604676373458	0.477329244425713	0.968389303518541	0.0139500162651347	CERAD
TRABD	AIF1	0.0706239940899603	0.0387879399826824	1.82077197503894	0.0686415260380009	0.646737086167769	0.189272234373415	CERAD
TRABD	CCL3	0.0362469435093584	0.0681504506582201	0.53186652706289	0.594818442076986	0.966058918605711	0.0149963857532058	CERAD
TRABD	HIF1A	-0.00899376329511882	0.0301089704291135	-0.298707101801874	0.765163537867518	0.9231499599704	0.0347277448054596	CERAD
TRABD	HIST	0.0262956223111024	0.0539656405094132	0.48726600968473	0.626069832064593	0.932944875209723	0.0301440165959447	CERAD
TRABD	HSPA1A	0.0729871603877711	0.0494813138040201	1.47504491648808	0.140200468050931	0.955297763677653	0.0198612389229274	CERAD
TRABD	IFI44L	0.0229998100511692	0.0600951525575541	0.382723215972236	0.701924998870642	0.948905589006682	0.0227769953842028	CERAD
TRABD	TMEM163	0.0663960263940869	0.0567297067033416	1.17039255537304	0.241843030204014	0.860851908548793	0.0650715533451907	CERAD
TRABD	FRMD4A	-0.0131548217955411	0.0178696760963367	-0.736153342938203	0.461637382771537	0.757649853157741	0.120531456603802	CERAD
TRABD	PICALM	0.00221890383481588	0.0161064179862572	0.137765196253392	0.890425991391531	0.976680200160982	0.0102476164667334	CERAD
TRABD	CD163	0.0308388558764988	0.04451450813754	0.692782132540105	0.48844628674947	0.863483540576721	0.0637459363881654	CERAD
TRABD	GPNMB	0.053201176140606	0.0428216815444831	1.24238876713285	0.214093158060151	0.688585707565176	0.16204199584859	CERAD
TRABD	MKI67	-0.004889222677402	0.0698322642150614	-0.070013807118508	0.944182670114938	0.992792074529754	0.0031416984731996	CERAD
TRABD	ERN1	0.0412057829119437	0.0428903971179188	0.96072281165074	0.336691558227308	0.94510653000172	0.0245192361633849	CERAD
TRABD2A	HSPA1A	0.0620173336754723	0.0650470534495407	0.953422643864743	0.340375972964331	0.998476096826227	0.000662327529110016	CERAD
TRABD2A	PICALM	0.135831985291973	0.0656794010373818	2.06810633389704	0.0386300252404489	0.224153336998938	0.649454791353455	CERAD
TRABD2A	ERN1	0.0685453031695775	0.0500016664499592	1.37086037398726	0.170418486080507	0.857056865765914	0.0669903616602079	CERAD
TRADD	AIF1	0.020342519993555	0.0431531167223629	0.471403262119721	0.637352786898427	0.950641173513492	0.0219833797714616	CERAD
TRADD	HSPA1A	-0.0234174016409146	0.0632037448098961	-0.370506553232713	0.711005094671777	0.998476096826227	0.000662327529110016	CERAD
TRADD	FRMD4A	0.0295636265413056	0.0548345695091702	0.539142128878418	0.589788788225068	0.838153561948176	0.0766764050010375	CERAD
TRADD	PICALM	0.0211070792841666	0.0330873165507292	0.637920553388046	0.523525397641849	0.829869494406479	0.0809901995702885	CERAD
TRADD	CD163	0.0742695582869862	0.0387752372890146	1.9153863001124	0.0554432569862938	0.407184776328364	0.390208467606906	CERAD
TRADD	GPNMB	0.0395249060507023	0.0568703315131141	0.695000451009997	0.487055018916434	0.859566448904959	0.0657205444833016	CERAD
TRADD	ERN1	0.0937503831119533	0.0444906792408948	2.1071915446456	0.0351009795622657	0.604000679363104	0.218962572896283	CERAD
TRAF1	AIF1	0.0955292660548019	0.0756882836242971	1.2621407367221	0.20689814906173	0.814603422532478	0.0890537695706119	CERAD
TRAF1	HSPA1A	0.0967502618299838	0.0779168887544124	1.24171105105252	0.214343191110136	0.978448352746858	0.00946209357166191	CERAD
TRAF1	PICALM	0.107084627803348	0.0585612735449805	1.82859117162294	0.067460876231655	0.31702991388293	0.498899757273242	CERAD
TRAF1	ERN1	0.114282696525573	0.0555881339496224	2.0558829448951	0.0397938004275879	0.638823951681292	0.194618809052011	CERAD
TRAF2	AIF1	0.0585057441951905	0.0539056130476952	1.08533677454749	0.277772523965469	0.860112349127801	0.0654448168733725	CERAD
TRAF2	HSPA1A	0.0639478958152623	0.0513619761618386	1.24504352429443	0.21311575184145	0.978448352746858	0.00946209357166191	CERAD
TRAF2	PICALM	0.00478219544091368	0.0385281295833491	0.124122180148097	0.90121853673884	0.978202422966872	0.00957126578396662	CERAD
TRAF2	CD163	0.0126588357060475	0.0539971530572797	0.234435243143637	0.814647100786484	0.965887787219585	0.0150733251601213	CERAD
TRAF2	ERN1	0.0260439397910925	0.0436054710187421	0.597263122783343	0.550331721298418	0.972671775898819	0.0120336859022884	CERAD
TRAF3	AIF1	-0.0380589906065135	0.029266089915697	-1.30044671892095	0.193447906439979	0.800560094119895	0.0966060621642994	CERAD
TRAF3	CCL3	-0.0133748277643629	0.0546433862645211	-0.244765719672225	0.806637838375693	0.982483757163203	0.00767462083314858	CERAD
TRAF3	HIF1A	-0.0119676254063687	0.0295901409145217	-0.40444638100711	0.685884499440617	0.892493501206388	0.0493949375692489	CERAD
TRAF3	HIST	-0.0168004162968771	0.0274618391684367	-0.611773166168224	0.540687845862042	0.930452247730686	0.0313059106355461	CERAD
TRAF3	HSPA1A	-0.0267207228958149	0.0517482792608748	-0.516359640889886	0.605603248299921	0.998476096826227	0.000662327529110016	CERAD
TRAF3	IFI44L	-0.0367632404365228	0.0320436166527625	-1.1472874873927	0.251262823670458	0.745987827792847	0.127268258808199	CERAD
TRAF3	TMEM163	-0.0114519450136146	0.0301426139794974	-0.379925411293262	0.704000783712019	0.965819363265917	0.0151040918790964	CERAD
TRAF3	FRMD4A	-0.0489441504530912	0.0184411435827271	-2.65407349785697	0.00795265028517407	0.0595464919048622	1.22514381925657	CERAD
TRAF3	PICALM	-0.00152161216954814	0.0152506497139899	-0.0997735964096216	0.920524070443062	0.983025595311656	0.00743517417407036	CERAD
TRAF3	CD163	-0.0144868091257723	0.0173792355109615	-0.833569987393009	0.404523343905189	0.822637393040394	0.0847915534920353	CERAD
TRAF3	GPNMB	-0.118440858948692	0.0294717665191505	-4.01879062362041	5.84976238176861e-05	0.00851702903699426	2.06971187211753	CERAD
TRAF3	MKI67	-0.0244472637431516	0.0323757227223305	-0.755110980929223	0.450182395002464	0.859328933229703	0.0658405654559077	CERAD
TRAF3	ERN1	0.0578602789830159	0.0411091594900678	1.40747900712967	0.159285397923949	0.851203255639197	0.0699667239782628	CERAD
TRAF3IP1	AIF1	-0.0427289486002038	0.0476954788477316	-0.895869999263799	0.370322198781607	0.890776727339991	0.050231137978201	CERAD
TRAF3IP1	HSPA1A	-0.00850954623601565	0.0584750439926933	-0.145524409303206	0.884296845044615	0.998476096826227	0.000662327529110016	CERAD
TRAF3IP1	FRMD4A	-0.0578334834504786	0.056790076643672	-1.0183730480477	0.308500705578956	0.625637576976516	0.203677174616609	CERAD
TRAF3IP1	PICALM	-0.0423226716527868	0.0416834187225502	-1.01533590453536	0.309945734862847	0.680792178498912	0.166985442427398	CERAD
TRAF3IP1	CD163	-0.0761445891449127	0.0498944880794734	-1.52611224357343	0.126981913402641	0.567352534944893	0.246147000358591	CERAD
TRAF3IP1	GPNMB	-0.0316600359530629	0.0655966698148866	-0.482647000867686	0.629346400617113	0.912160333592912	0.0399288175108622	CERAD
TRAF3IP1	ERN1	-0.0821767538541892	0.0520402769363612	-1.57909908809058	0.114313330834104	0.812765935733176	0.0900345066265014	CERAD
TRAF3IP2	AIF1	0.0266620619783508	0.0551054697028828	0.483836942541405	0.628501594822782	0.950641173513492	0.0219833797714616	CERAD
TRAF3IP2	HSPA1A	0.0531730198178934	0.0688700564041024	0.772077483222825	0.440068537455154	0.998476096826227	0.000662327529110016	CERAD
TRAF3IP2	PICALM	0.121702741997365	0.0556506638551053	2.18690548443835	0.0287494244830905	0.186250895479849	0.729901630520491	CERAD
TRAF3IP2	CD163	0.0243889770682524	0.0554085173718298	0.44016657050369	0.65981646976309	0.921550116604864	0.0354810415918406	CERAD
TRAF3IP2	ERN1	0.0758470254232078	0.0513569698201917	1.47685943482957	0.139713320658332	0.843011020834916	0.0741667477281595	CERAD
TRAF3IP3	AIF1	0.0907476841518799	0.0549508671504019	1.65143315943498	0.0986501585883643	0.694105170039905	0.15857472074468	CERAD
TRAF3IP3	CCL3	0.0940849537577205	0.0845514130361105	1.11275436304699	0.265813940517429	0.930821599507307	0.0311335475619325	CERAD
TRAF3IP3	HIF1A	0.125331142108342	0.0361439334852667	3.46755679371284	0.000525212743986953	0.0197576741455092	1.70426418147021	CERAD
TRAF3IP3	HIST	0.0189884641306594	0.0259732823791814	0.731076798590517	0.464732245025126	0.909986934853974	0.0409648430212768	CERAD
TRAF3IP3	HSPA1A	-0.00596736689751641	0.0491459170813336	-0.121421417116721	0.903357253977332	0.998476096826227	0.000662327529110016	CERAD
TRAF3IP3	IFI44L	0.0920294222379444	0.0285172951540963	3.22714415026577	0.00125032453656338	0.0896778822211448	1.0473146563289	CERAD
TRAF3IP3	TMEM163	0.0578604496711542	0.0703145979841414	0.822879620021492	0.410576453239276	0.926670416428459	0.0330747014301183	CERAD
TRAF3IP3	FRMD4A	0.0270048768634004	0.0181100543530077	1.49115382742711	0.135921112880039	0.397288709405694	0.400893777034946	CERAD
TRAF3IP3	PICALM	0.0616926255155641	0.0158319804054978	3.8967093146566	9.75085364881932e-05	0.002969912178023	2.52725639282552	CERAD
TRAF3IP3	CD163	0.0962653071701393	0.0233179217599561	4.1283828019123	3.65323561483186e-05	0.00483323071842256	2.31576247294591	CERAD
TRAF3IP3	GPNMB	0.137129961535471	0.0303110222938737	4.52409556516958	6.06543155512176e-06	0.00148133491302667	2.8293467413196	CERAD
TRAF3IP3	MKI67	0.0238975528600362	0.0809212367198312	0.295318680592775	0.767750447510553	0.954678949002907	0.0201426536712668	CERAD
TRAF3IP3	ERN1	0.119584428237603	0.0494124586403129	2.4201270596165	0.015515084848691	0.478569082369442	0.320055362116372	CERAD
TRAF4	HSPA1A	-0.0781129418484414	0.0690114107803947	-1.13188443715503	0.257683022413817	0.993890236691866	0.00266157559384394	CERAD
TRAF4	PICALM	-0.0331494242188421	0.0681738167361165	-0.486248618691178	0.626790904107365	0.881635668083176	0.0547108480086776	CERAD
TRAF5	AIF1	-0.0315736219780134	0.052079829844604	-0.606254322877453	0.544345885068921	0.9347976890543	0.0292823699128939	CERAD
TRAF5	HSPA1A	-0.0787110660136087	0.0540085479020058	-1.45738163811446	0.145011062789623	0.955297763677653	0.0198612389229274	CERAD
TRAF5	FRMD4A	0.0265379322754954	0.0608388906722526	0.436200134194735	0.662691530583486	0.873037124083998	0.0589672884341471	CERAD
TRAF5	PICALM	0.0194532118173174	0.0400276465854216	0.485994393295218	0.626971141142274	0.881635668083176	0.0547108480086776	CERAD
TRAF5	CD163	-0.00478802961987401	0.0563115305071754	-0.0850275170422496	0.932239514484036	0.987662283987799	0.00539153038521159	CERAD
TRAF5	GPNMB	-0.144175444010184	0.0667160135349716	-2.16103205768746	0.0306928631521981	0.314377167140851	0.502549003805741	CERAD
TRAF5	ERN1	-0.102619847686604	0.0530795123020691	-1.93332310784256	0.0531964069105692	0.689000320969597	0.161780575777001	CERAD
TRAF6	AIF1	0.00325665707732555	0.0435292130540021	0.0748154365502854	0.940361559648953	0.993604132769677	0.00278661077122593	CERAD
TRAF6	HIF1A	0.0544666655217364	0.0659749879349818	0.825565372977606	0.409050684600752	0.741582693261604	0.129840414123389	CERAD
TRAF6	HIST	-0.00967365320540324	0.0590573075011667	-0.163801121566745	0.869887708723242	0.980040175753346	0.00875612048062158	CERAD
TRAF6	HSPA1A	0.049758005492303	0.0500736010231384	0.993697366988055	0.320370224999098	0.998476096826227	0.000662327529110016	CERAD
TRAF6	TMEM163	-0.052043459099978	0.0520457699094369	-0.999955600436637	0.317331995128947	0.894555471932784	0.0483927233947196	CERAD
TRAF6	FRMD4A	0.0156496036500918	0.0427191653542469	0.366336830795221	0.714113749873073	0.894357814428641	0.0484886940204168	CERAD
TRAF6	PICALM	0.055287264588376	0.0154948840629528	3.56809798406714	0.000359582042355755	0.00787185021057141	2.1039231784666	CERAD
TRAF6	CD163	-0.0128642802538547	0.0375875048176039	-0.342248848820361	0.732163626336753	0.941483941058688	0.0261870833680571	CERAD
TRAF6	GPNMB	-0.0116806619403452	0.048986136700888	-0.238448318790026	0.811533394970936	0.964982957909399	0.0154803564502622	CERAD
TRAF6	ERN1	0.00975124760748384	0.0367669684519295	0.265217612929741	0.790841827444851	0.988102593543814	0.00519796077999502	CERAD
TRAF7	AIF1	-0.0895075544343722	0.0431082637356868	-2.07634329657017	0.0378622115872891	0.578387450140262	0.237781138939603	CERAD
TRAF7	HSPA1A	-0.00938502854232467	0.0519186095299724	-0.180764250570053	0.856552624703716	0.998476096826227	0.000662327529110016	CERAD
TRAF7	FRMD4A	0.0276423759333044	0.0642000309013224	0.430566396078403	0.666783679467856	0.875158438208413	0.0579133154225976	CERAD
TRAF7	PICALM	-0.0171376293352006	0.0311632047786801	-0.549931544490093	0.582366327253496	0.86105323860697	0.064969995447126	CERAD
TRAF7	CD163	-0.0616169536368666	0.0457778177438325	-1.34600023927895	0.178302439414488	0.63554834305331	0.196851409196877	CERAD
TRAF7	ERN1	0.041956712444458	0.0496925223611946	0.844326479132853	0.398486993416547	0.961437394085711	0.0170789904565333	CERAD
TRAFD1	AIF1	-0.0132555427253107	0.0380861070777084	-0.348041418312063	0.727809078370995	0.971545761566758	0.0125367385249624	CERAD
TRAFD1	HIST	0.0559156553542528	0.0613384555347406	0.911592162971622	0.361983449455536	0.874368914322762	0.058305290877739	CERAD
TRAFD1	HSPA1A	0.0190400124777274	0.0457748756738237	0.415948971951341	0.677447343274613	0.998476096826227	0.000662327529110016	CERAD
TRAFD1	IFI44L	0.0434827261465754	0.0713232643820267	0.609656982519338	0.542089056185867	0.895650147381931	0.0478615982980673	CERAD
TRAFD1	TMEM163	-0.0459824714596408	0.0596165011305633	-0.771304430612873	0.440526506812494	0.928937279289249	0.0320136080495664	CERAD
TRAFD1	FRMD4A	0.0140023191276824	0.0405466768317344	0.345338267443986	0.729840080918074	0.902805386223395	0.0444058585440755	CERAD
TRAFD1	PICALM	-0.00996968174129034	0.0269347724442588	-0.370141673256103	0.711276932898983	0.91740493566988	0.0374389276786087	CERAD
TRAFD1	CD163	0.0501043360213478	0.0409938626601948	1.22223993471099	0.221616906165563	0.682476117094161	0.165912541936585	CERAD
TRAFD1	GPNMB	0.00481911795261011	0.0524918063000815	0.0918070512769272	0.926851341616623	0.988421328983764	0.0050578915985603	CERAD
TRAFD1	ERN1	0.0463029942174875	0.0375883798429638	1.23184330931345	0.218007621579699	0.895673091054383	0.0478504732145233	CERAD
TRAK1	AIF1	-0.0177502479100268	0.0222286729478796	-0.798529356729771	0.424563364155004	0.909802782987747	0.0410527390444531	CERAD
TRAK1	CCL3	-0.0345486976051544	0.036965774225497	-0.934613120623471	0.349987714799247	0.93310439399891	0.0300697654695507	CERAD
TRAK1	HIF1A	-0.0183306382203492	0.0193660550322034	-0.946534448542444	0.34387606043224	0.69563655519321	0.157617604211648	CERAD
TRAK1	HIST	-0.00327243862349351	0.0164198427926854	-0.199297804784787	0.84202979625869	0.97478870395014	0.011089512150984	CERAD
TRAK1	HSPA1A	-0.00593948644114549	0.0306787451738782	-0.193602652503621	0.846487021092927	0.998476096826227	0.000662327529110016	CERAD
TRAK1	IFI44L	0.0297274941190571	0.0183155257611415	1.62307620904486	0.104573114687958	0.574635123695166	0.240607831945193	CERAD
TRAK1	TMEM163	-0.00536687651212491	0.0178363864953223	-0.300894831670776	0.763494691528605	0.969630336379811	0.013393805392876	CERAD
TRAK1	FRMD4A	-0.0432693572480632	0.0117238319580533	-3.69071796686241	0.000223621973904343	0.00479544899594869	2.319170723773	CERAD
TRAK1	PICALM	0.00847598711595743	0.00854451015874338	0.991980459790802	0.321207057474598	0.690657614066519	0.160737196001761	CERAD
TRAK1	CD163	0.00484003413493739	0.0100855329985318	0.479898696047296	0.631299428484607	0.916988785667813	0.0376359755103145	CERAD
TRAK1	GPNMB	0.0179693338557541	0.0159382204682097	1.12743664774844	0.259557911707978	0.722900730136895	0.140921336611082	CERAD
TRAK1	MKI67	0.00917364667162981	0.0230340661071905	0.398264319853023	0.690435358360478	0.933408299880099	0.0299283416808806	CERAD
TRAK1	ERN1	0.00628263758500933	0.0285528242905032	0.220035591613925	0.825843435795607	0.988545108373898	0.00500350857499169	CERAD
TRAK2	AIF1	0.0210243914399225	0.0377184731187331	0.557403036271918	0.577252091464107	0.94301792492378	0.0254800520967122	CERAD
TRAK2	HIF1A	-0.156666734383461	0.0737129312835872	-2.1253629676011	0.0335563378428631	0.229651358984444	0.638930980258256	CERAD
TRAK2	HIST	0.0297677562428083	0.0652706859333486	0.456066238881046	0.648342346770004	0.935812202287188	0.0288112962335561	CERAD
TRAK2	HSPA1A	-0.0459272488614985	0.045041145033698	-1.0196732082885	0.307883472088955	0.998476096826227	0.000662327529110016	CERAD
TRAK2	IFI44L	0.126797717004316	0.0621155619739982	2.04131964639383	0.0412190655185613	0.413784762691856	0.383225505938738	CERAD
TRAK2	TMEM163	-0.0126853812317473	0.0676018051159734	-0.187648557756484	0.85115215873387	0.978209915155437	0.00956793947479554	CERAD
TRAK2	FRMD4A	-0.0236856443561237	0.0184315822747387	-1.28505757145907	0.19877216661034	0.498556835934528	0.302285324562529	CERAD
TRAK2	PICALM	-0.00118236847510846	0.0158655074984132	-0.0745244660611524	0.940593074192153	0.986162061025945	0.00605170937334287	CERAD
TRAK2	CD163	0.0175467920260146	0.0161232746057294	1.08828959718762	0.276467281523598	0.740714903130083	0.13034891728705	CERAD
TRAK2	GPNMB	0.0271493882866723	0.0447153029292892	0.607161005475132	0.543744067731977	0.878988616375049	0.0560167493602597	CERAD
TRAK2	ERN1	-0.0323185576172172	0.036423761934841	-0.887293236624826	0.374921045945466	0.953694090543888	0.0205909084132019	CERAD
TRAM1	AIF1	0.0286837840211266	0.0320381385167182	0.895301205035954	0.370626096316945	0.890776727339991	0.050231137978201	CERAD
TRAM1	CCL3	0.0026732364450559	0.0731047491075854	0.0365672063400669	0.970830091583001	0.996818590592049	0.00138387104981949	CERAD
TRAM1	HIF1A	0.0218449609268532	0.0241870190859742	0.90316879683288	0.366436315682276	0.710992904563378	0.148134733341046	CERAD
TRAM1	HIST	0.0376196848104461	0.0465688768302377	0.807828905721412	0.419189082532058	0.895281861329703	0.0480402143501799	CERAD
TRAM1	HSPA1A	0.0216720545762431	0.0393293434892842	0.551040334099346	0.581606025434882	0.998476096826227	0.000662327529110016	CERAD
TRAM1	IFI44L	0.108424472913117	0.0510762448516024	2.12279648255534	0.033770909731458	0.384663476644578	0.414919047498047	CERAD
TRAM1	TMEM163	-0.0425616177055364	0.0278994176968381	-1.52553785057528	0.127125000205096	0.777191487852904	0.109471964632673	CERAD
TRAM1	FRMD4A	0.00411892143415199	0.0163647395653871	0.251694896682859	0.801276901898146	0.930880521665636	0.0311060570542494	CERAD
TRAM1	PICALM	0.022451151697282	0.013552453626132	1.65661158611098	0.0975980283981319	0.390122137146212	0.408799405320945	CERAD
TRAM1	CD163	0.012944572119449	0.0157006412277461	0.82446136636594	0.409677458781031	0.825603971273509	0.0832282266930954	CERAD
TRAM1	GPNMB	0.083724615646485	0.0387338084636385	2.16153843289337	0.0306537714728884	0.314377167140851	0.502549003805741	CERAD
TRAM1	MKI67	-0.110319076478672	0.0629789650704957	-1.75168131701094	0.0798286212074513	0.633854763722576	0.198010241392061	CERAD
TRAM1	ERN1	0.0332774213128245	0.0365019661754693	0.91166106375903	0.361947166622421	0.951488747684053	0.021596343317707	CERAD
TRAM2	AIF1	0.0156673490351287	0.0476651931989352	0.32869580470889	0.742385625657833	0.974871754852052	0.011052512325423	CERAD
TRAM2	HSPA1A	-0.0846442298001873	0.0560068440183881	-1.51131939825777	0.130707093975177	0.954884011197168	0.0200493785275683	CERAD
TRAM2	FRMD4A	0.0793663113345356	0.0581251381075035	1.36543867109178	0.172115216489965	0.459238296533131	0.337961902666891	CERAD
TRAM2	PICALM	-0.00558859305557295	0.0379287605855544	-0.147344468136969	0.882860134988193	0.973257899544264	0.0117720626012615	CERAD
TRAM2	CD163	0.0297649227583824	0.0467269793423818	0.636996509881077	0.524127116962884	0.879919241583168	0.0555571852864607	CERAD
TRAM2	ERN1	0.00850789322393119	0.0488714241585641	0.174087278412988	0.861796870895827	0.992681120069539	0.00319023794479275	CERAD
TRANK1	AIF1	0.00292462222059693	0.0440849446941284	0.0663406122178135	0.947106650548913	0.994218030202463	0.00251836516962647	CERAD
TRANK1	CCL3	0.0141026163498866	0.0804555307778212	0.175284610188342	0.860856003849887	0.9832584375118	0.00733231814568229	CERAD
TRANK1	HIF1A	0.0781357213347639	0.030576482500651	2.55541890186683	0.0106060072558604	0.120807070695238	0.91790764622764	CERAD
TRANK1	HIST	0.0516214757541678	0.0268483460381466	1.92270599018737	0.0545169841329616	0.54128757124742	0.266571944829559	CERAD
TRANK1	HSPA1A	-0.019668549130745	0.0452780650091982	-0.434394648418596	0.664001883249211	0.998476096826227	0.000662327529110016	CERAD
TRANK1	IFI44L	0.0383238569371732	0.0281677636794735	1.36055731556356	0.173653628446803	0.677792329614662	0.168903350259448	CERAD
TRANK1	TMEM163	0.00844744489312116	0.0268343172362769	0.314800068089722	0.75291346003212	0.969630336379811	0.013393805392876	CERAD
TRANK1	FRMD4A	-0.033730939975809	0.0157112112636763	-2.146934403065	0.0317985042580828	0.155745423272519	0.807584706637937	CERAD
TRANK1	PICALM	0.0332963336398745	0.0139034708182502	2.39482170136744	0.0166284491335635	0.128278213626957	0.891847096587041	CERAD
TRANK1	CD163	0.0639299448308057	0.0165210237988459	3.86961156942777	0.000109008888397017	0.0102987375624967	1.98721600861949	CERAD
TRANK1	GPNMB	0.0950770944397365	0.0259538564902906	3.66331279034795	0.00024897420051263	0.0214202690009218	1.66917507949471	CERAD
TRANK1	MKI67	-0.0061759615109333	0.0317903357987292	-0.194271666396811	0.845963169908127	0.971310866931188	0.012641752392746	CERAD
TRANK1	ERN1	0.0365676038241024	0.0420345865243131	0.869940847472151	0.384332731236798	0.958128182783378	0.0185763851265727	CERAD
TRAPPC1	AIF1	0.0941177252717259	0.0456953477307937	2.05967850001283	0.0394292861236765	0.578387450140262	0.237781138939603	CERAD
TRAPPC1	CCL3	0.0348752996061722	0.0922679567672866	0.377978453496406	0.705446600305772	0.974108558783765	0.0113926408076761	CERAD
TRAPPC1	HIF1A	0.0507207017825034	0.0715218362093287	0.709163864781871	0.478222794704474	0.781121003256197	0.107281684463399	CERAD
TRAPPC1	HIST	-0.00825644109391416	0.0618000686563987	-0.133599222030303	0.893719499404174	0.984162996319953	0.00693296809300595	CERAD
TRAPPC1	HSPA1A	-0.00947324762684536	0.0643505267504783	-0.147213210290853	0.882963733897104	0.998476096826227	0.000662327529110016	CERAD
TRAPPC1	IFI44L	0.111227469211748	0.0733799009606478	1.51577567911132	0.129576083828728	0.619829999030239	0.207727408254834	CERAD
TRAPPC1	TMEM163	0.0737401946548791	0.0677648314104532	1.08817794009156	0.276516561350779	0.879893363678488	0.0555699578182322	CERAD
TRAPPC1	FRMD4A	-0.0855929864509558	0.055498605063338	-1.54225473511041	0.123011703852091	0.373038859493097	0.428245925337748	CERAD
TRAPPC1	PICALM	-0.018318929169717	0.0531092099128449	-0.3449294237248	0.730147429618148	0.923584340520656	0.0345234392056221	CERAD
TRAPPC1	CD163	0.0528316421512486	0.0466910336552249	1.13151579683087	0.257838058438768	0.723149079104007	0.140772162514348	CERAD
TRAPPC1	GPNMB	0.0878737233200323	0.0505227196470512	1.73929123241807	0.0819835487378885	0.49385529597578	0.306400284609308	CERAD
TRAPPC1	MKI67	-0.115712186174559	0.0829147212884075	-1.39555659569874	0.162848060667018	0.708855483927369	0.149442296453364	CERAD
TRAPPC1	ERN1	0.0533545179015986	0.0651179814800127	0.819351532233461	0.412585879230502	0.961863812868107	0.0168864139359765	CERAD
TRAPPC10	AIF1	-0.0318241636765227	0.0229229262453144	-1.38831156790149	0.165042191223409	0.785884595195659	0.10464122412534	CERAD
TRAPPC10	CCL3	0.0300641665048038	0.0390116494860999	0.770645868627417	0.440916865468539	0.943209604590244	0.0253917855218452	CERAD
TRAPPC10	HIF1A	-0.00311069799477773	0.0204841488919392	-0.15185878657628	0.879298314759093	0.963369948992622	0.0162069050324128	CERAD
TRAPPC10	HIST	-0.0300244833207807	0.0192957087187351	-1.55601868573133	0.119703649116585	0.678706915814373	0.168317725459016	CERAD
TRAPPC10	HSPA1A	-0.017157426223084	0.0278751093307335	-0.615510634219011	0.538217548620628	0.998476096826227	0.000662327529110016	CERAD
TRAPPC10	IFI44L	-0.00805334841074217	0.0213798053562882	-0.376680155714025	0.706411311882394	0.950109157352466	0.0222264960664308	CERAD
TRAPPC10	TMEM163	-0.0112919441969038	0.0221408887280107	-0.510004107586621	0.610048584089585	0.951692077640939	0.0215035459571598	CERAD
TRAPPC10	FRMD4A	-0.024794587807193	0.0123198506563255	-2.01257210812554	0.0441596636962312	0.194754207791975	0.71051315033784	CERAD
TRAPPC10	PICALM	0.00936028119961559	0.0100742156127575	0.929132506133994	0.352820420237575	0.717721554222968	0.144044011076399	CERAD
TRAPPC10	CD163	0.0105057313759859	0.0119126224642468	0.881899129055472	0.377831358106494	0.804653268466719	0.0943912202914907	CERAD
TRAPPC10	GPNMB	0.012870712100276	0.0186520921355619	0.690041203245874	0.490168276507204	0.860624694302924	0.0651861966619808	CERAD
TRAPPC10	MKI67	-0.000493209022477444	0.0229596675468856	-0.0214815402474914	0.982861528814423	0.996782061039379	0.00139978655741071	CERAD
TRAPPC10	ERN1	-0.00174453521329254	0.0272244161784374	-0.0640798025514416	0.948906684017339	0.999615042698009	0.000167217019794894	CERAD
TRAPPC11	AIF1	-0.0150150624383751	0.0318264097255439	-0.471779964119673	0.637083853504749	0.950641173513492	0.0219833797714616	CERAD
TRAPPC11	CCL3	0.0445698401824407	0.0682512558543699	0.653025935193646	0.513739558668402	0.961042897910996	0.0172572263686814	CERAD
TRAPPC11	HIF1A	0.0210510980812595	0.0204821888180705	1.02777580405308	0.304055300407218	0.661289037382973	0.179608676817484	CERAD
TRAPPC11	HIST	-0.0229711015567429	0.044365658415944	-0.51776762425975	0.604620409703037	0.931736641673627	0.0307068250179315	CERAD
TRAPPC11	HSPA1A	-0.0232700563646905	0.033465171283843	-0.695351479522391	0.486835059890023	0.998476096826227	0.000662327529110016	CERAD
TRAPPC11	IFI44L	-0.0574700478997171	0.0554813835864003	-1.03584381255056	0.300275014076184	0.781567426308884	0.107033549172982	CERAD
TRAPPC11	TMEM163	-0.0279821824282806	0.0232392504935433	-1.20409143298555	0.228554240791355	0.856641570230388	0.067200854427407	CERAD
TRAPPC11	FRMD4A	-0.0270044644913191	0.0140666184669907	-1.91975523859475	0.0548888232504552	0.223934472670119	0.649879045599161	CERAD
TRAPPC11	PICALM	0.00570694524165855	0.0125670856768827	0.454118431941349	0.649743587526145	0.891661781640156	0.0497998476661934	CERAD
TRAPPC11	CD163	-0.00592122902971243	0.0140427493853498	-0.421657388252603	0.673275111435634	0.924060130767998	0.0342997672960721	CERAD
TRAPPC11	GPNMB	0.0025460498854044	0.0212048307694029	0.120069332931351	0.904428225383086	0.985045347484905	0.00654377588905245	CERAD
TRAPPC11	MKI67	0.0124670135820557	0.0594211788001459	0.209807577597655	0.833817858627726	0.968501948080921	0.013899501387882	CERAD
TRAPPC11	ERN1	0.0343356585252429	0.0306326272531619	1.12088520000186	0.262336731445962	0.924967475466173	0.0338735380435691	CERAD
TRAPPC12	AIF1	-0.0026842754009559	0.0348362238340004	-0.0770541438057942	0.938580472430463	0.993350986492143	0.00289727258837162	CERAD
TRAPPC12	CCL3	0.0205054153432783	0.0706245056028181	0.290344196653181	0.77155293027891	0.982483757163203	0.00767462083314858	CERAD
TRAPPC12	HIF1A	0.0591075109436167	0.0203354260902517	2.90662761042177	0.00365347845595381	0.0652830931598247	1.18519927658234	CERAD
TRAPPC12	HIST	0.00201783956188939	0.0207486447461943	0.0972516319293335	0.922526565979247	0.989089755703862	0.00476429623072792	CERAD
TRAPPC12	HSPA1A	-0.0438454767170314	0.0345399534162291	-1.26941331358108	0.204293690219527	0.972307347108432	0.0121964325484522	CERAD
TRAPPC12	IFI44L	0.0215327750060197	0.0223731719291674	0.962437292047441	0.335829988596247	0.79904376597038	0.0974294324521184	CERAD
TRAPPC12	TMEM163	0.0261371564909144	0.02219263723269	1.17773999623686	0.238900276551813	0.860701705075322	0.0651473366833808	CERAD
TRAPPC12	FRMD4A	-0.00596346149149509	0.0135929409582961	-0.438717530650012	0.660866222960104	0.87233050045833	0.0593189424397123	CERAD
TRAPPC12	PICALM	0.0337361219562607	0.0116510336542701	2.89554755031512	0.00378497681781621	0.0437541654583198	1.3589805952257	CERAD
TRAPPC12	CD163	0.00705966755399741	0.0129002470043391	0.547250572149731	0.584206596527824	0.902250427151529	0.0446729036607987	CERAD
TRAPPC12	GPNMB	0.0154524071731311	0.0212051327907761	0.728710700640017	0.466178645818819	0.84923929920459	0.0709699167283819	CERAD
TRAPPC12	MKI67	-0.0668644977605271	0.0265045255687302	-2.52275776780601	0.0116438577606761	0.404115147316331	0.393494870733772	CERAD
TRAPPC12	ERN1	0.0234299531846872	0.0340784215215859	0.687530470560271	0.491748506121386	0.96995686577322	0.0132475784896266	CERAD
TRAPPC13	AIF1	0.0508190066294996	0.0351240628741329	1.4468430605995	0.147940883450806	0.768091262418662	0.114587175267848	CERAD
TRAPPC13	HIF1A	-0.0249693689386369	0.0692694500732621	-0.360467260996418	0.718497735280314	0.905482872264618	0.0431197602050471	CERAD
TRAPPC13	HIST	0.13700021749138	0.0599300733703914	2.28600116413449	0.0222541904547443	0.398447295218413	0.39962911695193	CERAD
TRAPPC13	HSPA1A	-0.0153984166059312	0.0441156488571037	-0.349046585618829	0.727054336022489	0.998476096826227	0.000662327529110016	CERAD
TRAPPC13	IFI44L	-0.0295856840841105	0.0691742544126833	-0.427697910664953	0.668871071228246	0.938216575518063	0.0276968986192594	CERAD
TRAPPC13	TMEM163	0.0831729994029612	0.0565400680628679	1.47104526493459	0.141278875914667	0.78888908664003	0.102984051855466	CERAD
TRAPPC13	FRMD4A	-0.0148404357683497	0.0184320624987371	-0.805142439668187	0.420737487839094	0.726861519802837	0.138548322172744	CERAD
TRAPPC13	PICALM	0.000877871169167167	0.0151074568318645	0.0581084678207103	0.953662229446777	0.990410438799817	0.00418479089133707	CERAD
TRAPPC13	CD163	-0.0440371995793573	0.0355162265514698	-1.23991774620367	0.2150058192876	0.673411428615391	0.171719517376973	CERAD
TRAPPC13	GPNMB	0.0695217260839412	0.0600135621736086	1.15843358677539	0.246687139434066	0.712608955884886	0.147148723850081	CERAD
TRAPPC13	ERN1	-0.0418664272575813	0.0425818109629782	-0.983199782037947	0.325509122053596	0.942967120747414	0.0255034499211108	CERAD
TRAPPC2	AIF1	0.000564339209411585	0.03456265710499	0.0163280041721708	0.986972716418583	0.998634695723964	0.000593349256572485	CERAD
TRAPPC2	HIST	-0.0269581271895651	0.0574614751303552	-0.469151324925244	0.638961474894486	0.933549158014971	0.0298628084138386	CERAD
TRAPPC2	HSPA1A	0.0600576168248849	0.0466745338418666	1.28673201168672	0.198187711363061	0.972264109007005	0.012215745872014	CERAD
TRAPPC2	IFI44L	0.00873663875846416	0.076622047544304	0.114022517519028	0.909219943453764	0.986590362540378	0.00586313123752675	CERAD
TRAPPC2	TMEM163	0.0230793189276292	0.059664065861551	0.386821088947981	0.698888663557025	0.965819363265917	0.0151040918790964	CERAD
TRAPPC2	FRMD4A	-0.00753938036602165	0.0509839094100026	-0.147877643226443	0.882439332324199	0.964108247886378	0.0158742017605895	CERAD
TRAPPC2	PICALM	0.0293809996484905	0.0316092008291232	0.929507829296978	0.352625969650003	0.717631203947181	0.144098685616914	CERAD
TRAPPC2	CD163	0.0567041818906924	0.0399071295720504	1.42090354527543	0.15534480220229	0.607280799153823	0.216610450070205	CERAD
TRAPPC2	GPNMB	0.0554551095480575	0.0516980213927616	1.07267373207095	0.28341753011094	0.743575255128154	0.128675071213358	CERAD
TRAPPC2	ERN1	0.0161092720780089	0.0421962557696672	0.38177017804478	0.702631840789881	0.981897763230611	0.00793372929681578	CERAD
TRAPPC2B	AIF1	-0.00373014384542018	0.0695743010067611	-0.0536138170480174	0.957242847933452	0.995173476748617	0.00210120726661739	CERAD
TRAPPC2B	HSPA1A	-0.136732357344901	0.0735012663668084	-1.86027213004111	0.0628470345318907	0.886544416701291	0.0522995009597972	CERAD
TRAPPC2B	PICALM	0.0329527823476861	0.0660530015086552	0.498883950691752	0.617861141118656	0.878949963208807	0.0560358477030622	CERAD
TRAPPC2B	ERN1	-0.0925898136061179	0.0838158518694218	-1.10468141217923	0.269297660443481	0.925276888133867	0.0337282856454462	CERAD
TRAPPC2L	AIF1	0.0533681151155091	0.0460907833667313	1.15789125758341	0.246908415643104	0.840122082104684	0.0756575999715068	CERAD
TRAPPC2L	HSPA1A	-0.0278309006862404	0.0737954285399813	-0.377135836688881	0.706072660309837	0.998476096826227	0.000662327529110016	CERAD
TRAPPC2L	FRMD4A	-0.040438957016097	0.0675317191236324	-0.598814268922492	0.549296746016344	0.814301284419986	0.0892148801818988	CERAD
TRAPPC2L	PICALM	0.00320762358297977	0.0477521509311415	0.0671723371708462	0.946444507110986	0.987228017590045	0.00558252783262398	CERAD
TRAPPC2L	CD163	-0.0172123083986656	0.0528315977797159	-0.325795719266966	0.744578917718939	0.944983603809113	0.0245757267679873	CERAD
TRAPPC2L	GPNMB	0.0361152664945717	0.0581082537989334	0.621516981383367	0.53425952496103	0.87763144140989	0.0566878264244332	CERAD
TRAPPC2L	ERN1	0.0437814603391668	0.0755158814574496	0.579764938105583	0.5620731449146	0.973830847109517	0.0115164728407857	CERAD
TRAPPC3	AIF1	0.0303442860128634	0.0336827217717328	0.9008858078188	0.367649037822277	0.888581329568742	0.0513028161800625	CERAD
TRAPPC3	CCL3	0.0926773325234611	0.0704844601612387	1.31486191866199	0.188556313167614	0.898568951966009	0.0464485915551322	CERAD
TRAPPC3	HIF1A	-0.0131804758970808	0.05824454491414	-0.226295456793602	0.820971631704492	0.944340331942523	0.0248714615835289	CERAD
TRAPPC3	HIST	-0.0154052560522546	0.0499026767125226	-0.30870600671384	0.757545174172208	0.956860741393693	0.019151263524145	CERAD
TRAPPC3	HSPA1A	0.0237536422890555	0.0409130141643823	0.580588909768833	0.561517548511414	0.998476096826227	0.000662327529110016	CERAD
TRAPPC3	IFI44L	-0.0880438076709473	0.0706244394055273	-1.24664788013959	0.212526637341402	0.713648658553398	0.146515546214897	CERAD
TRAPPC3	TMEM163	0.0382801936779074	0.054434578618185	0.70323303035764	0.481910538024019	0.937000669730661	0.0282600986957579	CERAD
TRAPPC3	FRMD4A	-0.0143270640320009	0.0387180507391427	-0.370035778105862	0.711355832428944	0.893626855189371	0.0488437883198151	CERAD
TRAPPC3	PICALM	-0.0171020807032549	0.0308470498962006	-0.55441543877949	0.579294562568289	0.860142329160319	0.0654296793907018	CERAD
TRAPPC3	CD163	-0.00852915202685524	0.0388836072566489	-0.219350842903003	0.826376759198333	0.968906488405048	0.0137181357762529	CERAD
TRAPPC3	GPNMB	0.0167664744164474	0.0400278253206584	0.418870480275486	0.675310792061807	0.928480900578575	0.0322270255360976	CERAD
TRAPPC3	MKI67	-0.0109005421424154	0.0747824909053961	-0.145763293124392	0.884108254184129	0.97767504912619	0.00980546813838469	CERAD
TRAPPC3	ERN1	0.0378758579384745	0.0295969536893877	1.27972149890734	0.200643100770864	0.881833952429968	0.0546131839525228	CERAD
TRAPPC4	AIF1	0.0128812560646167	0.0452571964779697	0.284623376326173	0.775932699972241	0.979251374228117	0.00910581031441409	CERAD
TRAPPC4	HIST	0.0389774241616582	0.0629140204105482	0.619534785844384	0.535564113178762	0.930452247730686	0.0313059106355461	CERAD
TRAPPC4	HSPA1A	-0.0241241676557851	0.0522083642917645	-0.462074764897212	0.644027706039322	0.998476096826227	0.000662327529110016	CERAD
TRAPPC4	IFI44L	0.012980268629143	0.0823182422756579	0.157683986809098	0.874705819297545	0.979635928575914	0.00893529531526498	CERAD
TRAPPC4	TMEM163	-0.0498840089366104	0.0649942659612887	-0.767513998332129	0.442775973598831	0.928937279289249	0.0320136080495664	CERAD
TRAPPC4	FRMD4A	0.0400574907050988	0.0625000965099691	0.640918861600627	0.521575400620187	0.797411378534823	0.0983175715333826	CERAD
TRAPPC4	PICALM	0.0321312608890937	0.0458634823613595	0.700584849530847	0.483562136088187	0.807857637929313	0.0926651646078985	CERAD
TRAPPC4	CD163	-0.0297020799465338	0.0474398794907194	-0.626099397076765	0.531249747666602	0.884931450669701	0.0530903696964288	CERAD
TRAPPC4	GPNMB	0.107597646681069	0.0535142948140522	2.01063373917084	0.0443641575901644	0.376126581315941	0.42466597338189	CERAD
TRAPPC4	ERN1	-0.00422038696214809	0.044902633440159	-0.0939897426678222	0.925117304830405	0.998052545315234	0.000846593442358349	CERAD
TRAPPC5	AIF1	0.0900499401978618	0.0388456565833022	2.31814694661564	0.0204413362106555	0.479966537691851	0.318789039712657	CERAD
TRAPPC5	CCL3	0.0658426571474404	0.079980685120395	0.823231972173374	0.410376090517881	0.93628062664046	0.0285939628696152	CERAD
TRAPPC5	HIF1A	0.0657127493935636	0.0708152252188329	0.927946627162427	0.353435256075906	0.70099850277655	0.154282909617617	CERAD
TRAPPC5	HIST	0.0215284416179027	0.0520003576503991	0.414005645165739	0.678869972570274	0.943306813030748	0.0253470288593022	CERAD
TRAPPC5	HSPA1A	0.0424671414562214	0.0616142251441505	0.689242481859777	0.490670687190581	0.998476096826227	0.000662327529110016	CERAD
TRAPPC5	IFI44L	0.152089943192152	0.0653317130839784	2.32796502667323	0.0199139608174327	0.309262109446796	0.509673286159765	CERAD
TRAPPC5	TMEM163	0.00828896558032602	0.0710461394724253	0.116670175774198	0.907121425117933	0.988884038401101	0.00485463300870675	CERAD
TRAPPC5	FRMD4A	0.00187285333894875	0.0637921538325538	0.0293586785588827	0.976578528319965	0.992246872720185	0.00338026119127768	CERAD
TRAPPC5	PICALM	0.0242764125021048	0.0441313521718687	0.550094463626693	0.582254583819285	0.86105323860697	0.064969995447126	CERAD
TRAPPC5	CD163	0.0120657889092229	0.0558496854377774	0.21604040944269	0.828956249069776	0.969985140499091	0.0132349187736304	CERAD
TRAPPC5	GPNMB	0.0794659626655673	0.0544576354261719	1.45922536011133	0.14450309101158	0.612663738380238	0.212777823417682	CERAD
TRAPPC5	MKI67	-0.157621635441095	0.0740722735920628	-2.12794380133601	0.0333417433655789	0.520361862652101	0.283694540409217	CERAD
TRAPPC5	ERN1	0.114240540849664	0.0632492514062771	1.80619593607279	0.0708877395012566	0.729235449386379	0.137132227703999	CERAD
TRAPPC6A	AIF1	0.0166521942498163	0.0566520727649064	0.293937952083753	0.768805316857379	0.979004495821263	0.00921531380883065	CERAD
TRAPPC6A	HIST	-0.132434184817611	0.0699250292588928	-1.89394536149971	0.0582322626229866	0.550879795676982	0.258943155720537	CERAD
TRAPPC6A	HSPA1A	0.0372005988594627	0.063597386049047	0.584939117321161	0.558588654925363	0.998476096826227	0.000662327529110016	CERAD
TRAPPC6A	FRMD4A	0.0281841982836496	0.0651796185700418	0.432408150001107	0.665444795729941	0.874529104115905	0.0582257327300597	CERAD
TRAPPC6A	PICALM	0.0202877719634597	0.0426805427173528	0.475340065327032	0.634544606283773	0.884909717694742	0.0531010356378357	CERAD
TRAPPC6A	CD163	-0.0302739014351768	0.0530585738106569	-0.570575107111082	0.56828769643294	0.898467533549505	0.0464976116602361	CERAD
TRAPPC6A	GPNMB	0.0819129614186987	0.0610017896181963	1.34279603813893	0.179338026626143	0.654841373779578	0.183863889069931	CERAD
TRAPPC6A	ERN1	0.00597905711758441	0.0462488683512829	0.129280073885712	0.897136037846111	0.997638818594977	0.0010266605984798	CERAD
TRAPPC6B	AIF1	0.0195439359981856	0.0312859540978993	0.624687229835764	0.532176356079423	0.934411196441989	0.0294619663320181	CERAD
TRAPPC6B	HIF1A	0.0297111310068181	0.0723157107323181	0.410853059534962	0.681180283852449	0.890464365882791	0.0503834552126593	CERAD
TRAPPC6B	HIST	0.0145916795658722	0.0612978435152077	0.238045561296983	0.811845756875261	0.967350102949357	0.0144163177875783	CERAD
TRAPPC6B	HSPA1A	-0.0259235330654018	0.0380814242461692	-0.680739588357428	0.496036281830852	0.998476096826227	0.000662327529110016	CERAD
TRAPPC6B	IFI44L	0.0998148840591333	0.06443445906075	1.54909167414637	0.121359684074059	0.605217510221153	0.218088515410229	CERAD
TRAPPC6B	TMEM163	0.0309294142448611	0.0479843241200128	0.644573302053897	0.519203740817637	0.938310492529155	0.0276534272082657	CERAD
TRAPPC6B	FRMD4A	-0.0442734222968069	0.0422172072729796	-1.0487056145266	0.294313629385623	0.611406017375668	0.213670291321104	CERAD
TRAPPC6B	PICALM	-0.00676800756166969	0.0137046282851876	-0.493848313199764	0.621413309799224	0.879571022856624	0.0557290867473146	CERAD
TRAPPC6B	CD163	0.0173971843899812	0.0337900858750191	0.514860614865821	0.606650424550679	0.909273737475178	0.0413053524454594	CERAD
TRAPPC6B	GPNMB	0.0578856827260633	0.0527239782666991	1.09790051185543	0.272247934444896	0.734303210431887	0.134124573018108	CERAD
TRAPPC6B	ERN1	-0.0502146034408679	0.0333519065420112	-1.50559918898837	0.132170096804975	0.831547450798288	0.0801129634836941	CERAD
TRAPPC8	AIF1	-0.051210773821652	0.0237482049148205	-2.1564060949168	0.0310519691777036	0.554375770639856	0.256195759109377	CERAD
TRAPPC8	CCL3	-0.00674127887845546	0.0405063449330618	-0.166425257316987	0.867822298649914	0.9832584375118	0.00733231814568229	CERAD
TRAPPC8	HIF1A	0.0375734590136967	0.0224504181049605	1.67361956637212	0.0942053905944345	0.386695207048799	0.412631210821061	CERAD
TRAPPC8	HIST	-0.0032186006003209	0.0201092498139684	-0.160055727095556	0.872837176133219	0.980744515638029	0.00844411178348953	CERAD
TRAPPC8	HSPA1A	-0.0544900536889517	0.0302662306581631	-1.80035810551967	0.0718041114723734	0.899118594317502	0.0461830207687013	CERAD
TRAPPC8	IFI44L	0.0357531032861036	0.019859303929388	1.8003200622352	0.0718101148534021	0.495935748856942	0.304574585050849	CERAD
TRAPPC8	TMEM163	-0.0476736162351613	0.0191100880711672	-2.49468323001033	0.0126069618822136	0.449260102443451	0.347502148195362	CERAD
TRAPPC8	FRMD4A	-0.00442395375842286	0.0114713194049174	-0.385653437260795	0.699753351682387	0.890243401694631	0.0504912365452911	CERAD
TRAPPC8	PICALM	0.0237655236382627	0.00963029963097342	2.46778652263601	0.0135951370423653	0.111173307425039	0.95399947381122	CERAD
TRAPPC8	CD163	0.0304129329954101	0.0108804279410768	2.79519639853431	0.00518681942382182	0.12445787246068	0.904977627314942	CERAD
TRAPPC8	GPNMB	0.0163295615341256	0.0207256186727852	0.787892597655867	0.430759531379392	0.832163518803899	0.0797913271509037	CERAD
TRAPPC8	MKI67	-0.00640617536958218	0.0249405432917625	-0.256857891772471	0.797288477676511	0.961656680196794	0.0169799472015124	CERAD
TRAPPC8	ERN1	-0.0047699721572688	0.0306342875448775	-0.155706972139667	0.876264001233663	0.994766832983931	0.0022787031891816	CERAD
TRAPPC9	AIF1	-0.0095586507516302	0.0246305986299821	-0.388080326232701	0.697956590636184	0.966139537668587	0.0149601447407467	CERAD
TRAPPC9	CCL3	0.0690237060658982	0.0328094443358515	2.10377552753842	0.0353980325162158	0.774849293401813	0.110782758666094	CERAD
TRAPPC9	HIF1A	-0.00246885522947754	0.0171897662940978	-0.143623548292523	0.885797744596054	0.965300668331412	0.0153373931235327	CERAD
TRAPPC9	HIST	-0.00713518492415803	0.0182646769502152	-0.390654865870702	0.69605236471123	0.94819721127955	0.0231013263084394	CERAD
TRAPPC9	HSPA1A	-0.00197095041642556	0.0299769193641666	-0.065748931452295	0.947577714997838	0.998476096826227	0.000662327529110016	CERAD
TRAPPC9	IFI44L	-0.0128049972787705	0.0184848070178502	-0.692730914983596	0.488478434266617	0.877773082934162	0.05661774100346	CERAD
TRAPPC9	TMEM163	-0.00876009280956382	0.0172238840107215	-0.508601474795747	0.611031595015106	0.951714088828197	0.0214935015038685	CERAD
TRAPPC9	FRMD4A	-0.0273673949995561	0.0102212176236386	-2.67750829766734	0.00741720153261859	0.0570384961780451	1.24383193319452	CERAD
TRAPPC9	PICALM	0.0176727497190828	0.00880682004787793	2.00671180096852	0.0447803587470871	0.24636230875099	0.608425734630829	CERAD
TRAPPC9	CD163	0.00505645334454215	0.010503275030294	0.481416827604542	0.630220279264446	0.916531093949127	0.0378527967121752	CERAD
TRAPPC9	GPNMB	0.0282006048960243	0.0168232968430918	1.67628290453689	0.0936827918635891	0.520983834440136	0.283175752175266	CERAD
TRAPPC9	MKI67	-0.00999226666950683	0.0202201900840197	-0.494172736655125	0.621184192277292	0.915089684260077	0.0385363403919487	CERAD
TRAPPC9	ERN1	0.0313732621280668	0.0252618031836543	1.24192488952519	0.21426427592719	0.891159988068421	0.0500443209934959	CERAD
TRDMT1	AIF1	0.109063694802928	0.0667950753957147	1.63281041539066	0.102508875847434	0.701937474866727	0.153701570960952	CERAD
TRDMT1	PICALM	0.00590276598500714	0.0443335360560945	0.133144488577191	0.894079111537411	0.977857464698253	0.00972444460537798	CERAD
TRDMT1	CD163	0.0181072252645611	0.0669266413702608	0.270553323666517	0.786734599513995	0.960446760624717	0.0175267038972687	CERAD
TRDMT1	ERN1	-0.00168919801009629	0.0570302598254065	-0.0296193286733681	0.976370650023708	0.999615042698009	0.000167217019794894	CERAD
TREM1	AIF1	0.147590796425448	0.0970090132167834	1.52141323297074	0.128156170157871	0.744908740866064	0.1278969296221	CERAD
TREM1	HIF1A	0.136915196288903	0.118840388705029	1.15209313753371	0.249282802794463	0.6078460837436	0.21620637704835	CERAD
TREM1	HSPA1A	0.123249166094608	0.090954972342825	1.35505693553576	0.175399417794379	0.964491440768337	0.0157016220829008	CERAD
TREM1	PICALM	0.0734013819708028	0.106746133194302	0.687625675744114	0.491688535113937	0.811985404208274	0.090451777321358	CERAD
TREM1	CD163	0.0446183849134394	0.139920573735637	0.31888366179616	0.749814734061719	0.945955123387182	0.0241294662700954	CERAD
TREM1	GPNMB	0.102627462782925	0.114275742546255	0.89806865828402	0.36914894692532	0.797125007239174	0.0984735660605977	CERAD
TREM1	ERN1	0.237962431630058	0.104511658003288	2.2768984453636	0.0227922907542448	0.536886560703425	0.270117467121495	CERAD
TREM2	AIF1	0.118736705706824	0.0464596523435915	2.55569509708573	0.0105975933919848	0.373354722345977	0.427878351163557	CERAD
TREM2	CCL3	0.0802209345189089	0.0893344967782456	0.897983840643786	0.369194164535546	0.93310439399891	0.0300697654695507	CERAD
TREM2	HIF1A	0.0262882532322625	0.0761936388233798	0.34501900208756	0.730080085279069	0.910254404699068	0.0408372108484308	CERAD
TREM2	HIST	0.0227096686593239	0.0618965795511598	0.366896988880516	0.713695857593137	0.94819721127955	0.0231013263084394	CERAD
TREM2	HSPA1A	0.00557158509161808	0.07910668825595	0.0704312772339956	0.943850397420864	0.998476096826227	0.000662327529110016	CERAD
TREM2	IFI44L	0.0275769624855381	0.0558920444811946	0.493396917960599	0.62173215965331	0.92395365383593	0.034349812749719	CERAD
TREM2	TMEM163	0.109547698242727	0.069968779232338	1.56566542170135	0.117426965398292	0.775181252648411	0.110596739014306	CERAD
TREM2	FRMD4A	-0.0364854925042091	0.0701258960982453	-0.520285579710718	0.602864545093164	0.84410698443685	0.0736025062107894	CERAD
TREM2	PICALM	0.050947221260439	0.0216879860828551	2.34909876213514	0.0188189144618771	0.1405466618091	0.852179465069732	CERAD
TREM2	CD163	0.0447916734175091	0.0603497171881434	0.742201877729911	0.457965031076854	0.846164936991708	0.0725449747344741	CERAD
TREM2	GPNMB	0.00754653964508685	0.0620360471449587	0.121647654749068	0.903178070688668	0.985045347484905	0.00654377588905245	CERAD
TREM2	MKI67	-0.0671206045361088	0.0844149795474699	-0.795126704951273	0.426539801846039	0.848123812725117	0.0715407429576215	CERAD
TREM2	ERN1	-0.0387845577400715	0.0931992128763799	-0.416146837972931	0.677302558133304	0.98011337024886	0.00872368632199438	CERAD
TREML1	AIF1	-0.0649154197824931	0.081736356118692	-0.794204964168299	0.427076119046309	0.909802782987747	0.0410527390444531	CERAD
TREML1	HSPA1A	-0.0155470466679917	0.100169220821591	-0.155207822727125	0.876657481379344	0.998476096826227	0.000662327529110016	CERAD
TREML1	FRMD4A	0.0354977548520715	0.0667800048221306	0.531562627864736	0.595028954466734	0.841025146388335	0.0751910187390369	CERAD
TREML1	PICALM	-0.00335760862245654	0.0608135698772254	-0.0552115034396946	0.955969964496078	0.991363392153456	0.0037671222265975	CERAD
TREML1	CD163	-0.00841037520711281	0.0799702861767608	-0.10516875216031	0.916241905351364	0.985348642952262	0.00641007719778663	CERAD
TREML1	GPNMB	0.0499142969193461	0.0791870241945478	0.630334293112416	0.528475890663058	0.87666322703988	0.0571672102000915	CERAD
TREML1	ERN1	-0.079173494744856	0.083468654844709	-0.948541639878539	0.342853785103663	0.94546087071269	0.0243564403622604	CERAD
TRERF1	AIF1	0.0747244274252527	0.0796390154077427	0.938289192083454	0.348095812485934	0.884450577492096	0.0533264301620007	CERAD
TRERF1	CCL3	0.127854996712227	0.0832096920466642	1.53653971751904	0.124406064476682	0.88188407177546	0.0545885013730054	CERAD
TRERF1	HIF1A	0.130837465920113	0.0365138067827247	3.58323268506788	0.000339368045095924	0.015279578597311	1.81588862320707	CERAD
TRERF1	HIST	0.0457179180051758	0.0373214260239405	1.22497779093032	0.220583588468823	0.790976882270083	0.101836209358522	CERAD
TRERF1	HSPA1A	0.0467550565148578	0.068100234940237	0.686562337940373	0.492358568570704	0.998476096826227	0.000662327529110016	CERAD
TRERF1	IFI44L	0.0059511066934845	0.0329514466839972	0.180602288893575	0.856679759151011	0.976324768373858	0.0104056929366167	CERAD
TRERF1	TMEM163	0.0834466814653823	0.0455265707938194	1.83292262101829	0.0668140791748309	0.707765929945061	0.150110347029083	CERAD
TRERF1	FRMD4A	0.120972416264666	0.0267764554593461	4.5178651987129	6.24662296605131e-06	0.000364281480308	3.43856290727713	CERAD
TRERF1	PICALM	0.101538170580275	0.0232971535824283	4.35839383644099	1.31020451705287e-05	0.000596001258233402	3.22475282340868	CERAD
TRERF1	CD163	0.0984905598551106	0.027384516618145	3.59657835953368	0.000322430485202347	0.0211775086770137	1.67412513164423	CERAD
TRERF1	GPNMB	0.0147062976634049	0.035206216670482	0.417718773961165	0.676152744290816	0.928890381263433	0.0320355342532296	CERAD
TRERF1	MKI67	0.084964484130284	0.0423329092365972	2.00705516494083	0.0447437894491761	0.563667475107307	0.248977024234179	CERAD
TRERF1	ERN1	0.147788681171282	0.0762331528411289	1.93864054762731	0.0525451225912717	0.688082432079681	0.162359530292325	CERAD
TRHDE	CD163	-0.125507572771667	0.157216568051325	-0.798310091152058	0.424690563474061	0.832968123927326	0.0793716178817451	CERAD
TRHDE	GPNMB	0.503503155048649	0.0630820899062181	7.98171328497817	1.44315942647661e-15	5.46308000892721e-12	11.2625624390276	CERAD
TRIB1	AIF1	-0.0734092345353894	0.0427758612238548	-1.71613691542583	0.0861369860892741	0.674151208703441	0.171242682484939	CERAD
TRIB1	CCL3	0.0217992566124351	0.0784596053333164	0.277840508116582	0.781134793944989	0.982483757163203	0.00767462083314858	CERAD
TRIB1	HIF1A	0.0321766283779526	0.0886229030353273	0.363073508945269	0.716549973097143	0.904887486733293	0.0434054174009868	CERAD
TRIB1	HIST	-0.177695617388432	0.0746283994941323	-2.3810723342982	0.0172623219167001	0.374908441358218	0.426074780986768	CERAD
TRIB1	HSPA1A	-0.00761439045301508	0.0635601535308177	-0.11979817590156	0.904643026957095	0.998476096826227	0.000662327529110016	CERAD
TRIB1	IFI44L	0.0752405157694519	0.0737449476950106	1.02028027846228	0.307595553788363	0.784309006699494	0.105512797692407	CERAD
TRIB1	TMEM163	0.0573024142278234	0.0732153745224748	0.782655481878788	0.433829451288659	0.928937279289249	0.0320136080495664	CERAD
TRIB1	FRMD4A	-0.109579293386557	0.0550910317045215	-1.98905865430658	0.046694729247109	0.200906303225619	0.697006437501818	CERAD
TRIB1	PICALM	-0.0462244226819526	0.0379756895055633	-1.21721088632718	0.223523989263523	0.591990212466185	0.227685473525503	CERAD
TRIB1	CD163	-0.0891251450736559	0.0521584951722641	-1.70873689471489	0.0874996966540968	0.489256309855807	0.310463564611427	CERAD
TRIB1	GPNMB	-0.136066635930544	0.0664754361640947	-2.04687090122528	0.0406707618566193	0.364077593989036	0.438806047532254	CERAD
TRIB1	ERN1	-0.0845917267103193	0.0547375631109474	-1.54540542001953	0.122248230131039	0.821338159375578	0.0854779993798414	CERAD
TRIM11	AIF1	0.0495658967261939	0.0375951815907843	1.31841088748309	0.187366138100261	0.796733555276979	0.0986868916774723	CERAD
TRIM11	HSPA1A	0.0378732326438199	0.0551026587930195	0.687321328469504	0.491880261280343	0.998476096826227	0.000662327529110016	CERAD
TRIM11	PICALM	0.023056119550817	0.0322115863837369	0.7157710047605	0.474132758965453	0.802265773320496	0.0956817354992572	CERAD
TRIM11	CD163	0.0835116047700316	0.0479639558458594	1.74113255041788	0.0816603468658583	0.477133421025056	0.321360162023321	CERAD
TRIM11	ERN1	0.0525425523559075	0.0478332783917777	1.09845183358662	0.272007239163792	0.926039365606	0.0333705512207879	CERAD
TRIM13	AIF1	0.0222696202783416	0.0322844935378763	0.689793081381771	0.49032432016525	0.927955813582605	0.0324727030636002	CERAD
TRIM13	CCL3	-0.0112271937418523	0.0450344118659325	-0.249302550575671	0.803126758526387	0.982483757163203	0.00767462083314858	CERAD
TRIM13	HIF1A	0.00687262257536827	0.0258209367254139	0.266164727037342	0.790112347195468	0.930881995071421	0.031105369649711	CERAD
TRIM13	HIST	0.01911488675607	0.0255422582363209	0.7483632253349	0.454241097867622	0.907198840682158	0.0422975134397743	CERAD
TRIM13	HSPA1A	-0.00719427936163088	0.0334310127171164	-0.215197769284071	0.829613130041082	0.998476096826227	0.000662327529110016	CERAD
TRIM13	IFI44L	-0.0238016114061695	0.0282083539251828	-0.843778813513853	0.39879301668057	0.834159913248575	0.0787506846331423	CERAD
TRIM13	TMEM163	-0.0683683311288128	0.027468677763089	-2.48895602906241	0.0128118810162554	0.449260102443451	0.347502148195362	CERAD
TRIM13	FRMD4A	-0.0571359918875762	0.0210035975554817	-2.72029549874252	0.0065223601486608	0.0518844468744303	1.28496280879722	CERAD
TRIM13	PICALM	-0.00405780064806328	0.0150043138585479	-0.270442266558665	0.786820027066059	0.945951926979522	0.0241309337652434	CERAD
TRIM13	CD163	0.00535204624873164	0.0173780689619807	0.307977040512424	0.758099802798369	0.948367185426948	0.023023481512231	CERAD
TRIM13	GPNMB	0.0228053742364536	0.0238962201886492	0.95435069046134	0.339906157165454	0.778376400655468	0.108810339775257	CERAD
TRIM13	MKI67	-0.0629741848463145	0.0346346101537162	-1.81824436789734	0.0690267915005358	0.613404380140099	0.212253127173418	CERAD
TRIM13	ERN1	0.0516572561507726	0.0323469586311313	1.59697413101016	0.110271473749619	0.805581108417283	0.0938907269210835	CERAD
TRIM14	AIF1	0.0606512611234481	0.038373085741782	1.58056773259203	0.113976908564362	0.721752814541651	0.141611513872562	CERAD
TRIM14	HIF1A	0.0744347388587515	0.0284678940158979	2.61469073958135	0.00893082791106916	0.109615746743134	0.96012705322006	CERAD
TRIM14	HIST	0.050466436057237	0.0650885362605818	0.775350606367836	0.438132513473586	0.900922489816711	0.045312571610177	CERAD
TRIM14	HSPA1A	-0.0695689496513258	0.033321094590404	-2.08783506383853	0.0368127154174744	0.794292032398249	0.100019793868624	CERAD
TRIM14	IFI44L	0.00190733694094529	0.0278487385962359	0.0684891681666004	0.94539624238064	0.99048382115415	0.00415261395770215	CERAD
TRIM14	TMEM163	0.00779662743763158	0.0259197497469243	0.300798715796117	0.763567987727276	0.969630336379811	0.013393805392876	CERAD
TRIM14	FRMD4A	0.0329974664579761	0.0173205174188525	1.90510858654027	0.0567659574852559	0.228700224341692	0.640733409375275	CERAD
TRIM14	PICALM	0.0423557471108484	0.0149254522446005	2.83782001487902	0.00454227879879023	0.0502132702318021	1.29918149347574	CERAD
TRIM14	CD163	0.00598530508889046	0.0157686033295909	0.379571035163185	0.70426386502251	0.933916014780808	0.0296921772573145	CERAD
TRIM14	GPNMB	0.0311866412671386	0.0259209363822158	1.20314485585234	0.228920269879387	0.69716627645086	0.156663628884944	CERAD
TRIM14	MKI67	-0.121430256093244	0.0781220972747472	-1.55436503024473	0.120097369714052	0.675431314876035	0.170418808132656	CERAD
TRIM14	ERN1	0.0623509322837193	0.0414103584460818	1.50568443798677	0.132148200752252	0.831547450798288	0.0801129634836941	CERAD
TRIM16	AIF1	0.170818289656486	0.057265999207669	2.98289197813577	0.00285538753090101	0.205907742669826	0.686327322466192	CERAD
TRIM16	HSPA1A	-0.0296356855393784	0.0643067359341262	-0.460848853683638	0.644907048822921	0.998476096826227	0.000662327529110016	CERAD
TRIM16	FRMD4A	-0.0920060816198807	0.0572365739667147	-1.6074701059743	0.107951282008861	0.342898491319242	0.464834425684617	CERAD
TRIM16	PICALM	0.0876629043025177	0.0353826356731867	2.47756852011309	0.0132281006672365	0.1096148860091	0.960130463437294	CERAD
TRIM16	CD163	0.152079862455898	0.0520341663693138	2.92269239746261	0.00347019153683692	0.0991896414279219	1.00353367971667	CERAD
TRIM16	GPNMB	0.0343877606392258	0.0619701877201312	0.554908124444085	0.578957504519242	0.896744530833711	0.0473312633678956	CERAD
TRIM16	ERN1	0.0119116592737438	0.0454862356404197	0.261873929685202	0.793418639492088	0.988102593543814	0.00519796077999502	CERAD
TRIM16L	AIF1	0.0111082100204242	0.0577639683008132	0.192303443603057	0.847504521136819	0.983484299128692	0.00723256899954998	CERAD
TRIM16L	HSPA1A	-0.0977783996561271	0.0615111568571031	-1.58960430354572	0.111924026410658	0.949560670281753	0.0224772816622857	CERAD
TRIM16L	PICALM	0.0447205406195329	0.0423028660472093	1.05715155492362	0.290442425394081	0.661726782549857	0.179321287483916	CERAD
TRIM16L	ERN1	-0.018111630449519	0.0529177602965368	-0.342259958623084	0.732155266261273	0.981897763230611	0.00793372929681578	CERAD
TRIM2	AIF1	-0.139001343428269	0.0681528763017143	-2.039552121218	0.0413949549210562	0.578387450140262	0.237781138939603	CERAD
TRIM2	HSPA1A	-0.131186101567817	0.0642614490870698	-2.04144325145966	0.0412067890897235	0.813115557873814	0.0898477292145342	CERAD
TRIM2	FRMD4A	0.0298987864631262	0.0699871018247125	0.427204237403769	0.669230575231407	0.876160078099708	0.0574165391697064	CERAD
TRIM2	PICALM	-0.00151086830275156	0.0486991749866877	-0.0310245153673459	0.975249988644787	0.994944357347516	0.00220120666396945	CERAD
TRIM2	CD163	-0.0157042768233347	0.0770914573437486	-0.203709689302016	0.838580369999361	0.970059390839464	0.0132016757087437	CERAD
TRIM2	ERN1	-0.114148304310673	0.0560108131208609	-2.0379690625873	0.0415530269325787	0.647865810248368	0.188514938425196	CERAD
TRIM21	AIF1	0.0105160968121656	0.0454368860143737	0.231444047658523	0.816969848840793	0.983484299128692	0.00723256899954998	CERAD
TRIM21	HSPA1A	0.00480237587539159	0.061962119334992	0.0775050293136041	0.938221790497199	0.998476096826227	0.000662327529110016	CERAD
TRIM21	PICALM	0.0343393211652234	0.0427440923975991	0.803369991946586	0.421760914077598	0.768548483157592	0.11432873024147	CERAD
TRIM21	CD163	0.0533525623159233	0.0541050702278162	0.986091730244055	0.324088101378114	0.76938731270513	0.113854979541528	CERAD
TRIM21	ERN1	-0.00461428326150021	0.0620422672927283	-0.0743732210773192	0.940713416261186	0.999615042698009	0.000167217019794894	CERAD
TRIM22	AIF1	-0.0194525805061013	0.0263809555903576	-0.737372095543474	0.460896100024994	0.921411414752763	0.0355464118647256	CERAD
TRIM22	CCL3	0.017971617154585	0.0474936398706953	0.378400501699049	0.705133095549243	0.974005383252747	0.011438642802594	CERAD
TRIM22	HIF1A	0.0307173233694111	0.0275275594923234	1.11587528774489	0.264475521183903	0.624131667407989	0.204723781476739	CERAD
TRIM22	HIST	-0.0417985780711919	0.0236299518466986	-1.76888122084903	0.0769136987005328	0.597883116944948	0.223383710037233	CERAD
TRIM22	HSPA1A	0.0196308493382673	0.0366735742919744	0.535285957730149	0.592452134960322	0.998476096826227	0.000662327529110016	CERAD
TRIM22	IFI44L	-0.00383273525864365	0.0227465202534105	-0.168497652209858	0.866191790531047	0.978094657140913	0.00961911342845254	CERAD
TRIM22	TMEM163	-0.0263151621293245	0.0250293710536097	-1.05137128987224	0.293088096521311	0.885966235826629	0.0525828287603445	CERAD
TRIM22	FRMD4A	-0.0487891652877545	0.014474506371051	-3.37069631509734	0.000749784620343763	0.0112969407667408	1.94703914837516	CERAD
TRIM22	PICALM	-0.0122352647182431	0.0135190631562615	-0.905037914004877	0.365445301663844	0.728671580623088	0.137468168336131	CERAD
TRIM22	CD163	0.0152985183554199	0.0170757826611125	0.895919013437668	0.370296018548014	0.800492863625853	0.096642535452024	CERAD
TRIM22	GPNMB	0.054951117355167	0.0259349940745249	2.11880200154523	0.0341072035373391	0.334690880247317	0.475356121261066	CERAD
TRIM22	MKI67	-0.0116225099972488	0.0285940873447479	-0.40646549956712	0.684400601594679	0.932129578955651	0.0305237104854006	CERAD
TRIM22	ERN1	0.0248096137905544	0.0386667612077412	0.64162637406485	0.521115804273741	0.972256130994171	0.0122193095345355	CERAD
TRIM23	AIF1	-0.0378358139713346	0.0369135636117194	-1.02498405110154	0.305370713142382	0.870717437035248	0.0601227582482408	CERAD
TRIM23	HIF1A	0.013168984904229	0.0717221836206955	0.183611042489636	0.854318599752066	0.955474160576482	0.0197810533193695	CERAD
TRIM23	HIST	-0.00895810145520279	0.0536573129154626	-0.166950243470379	0.867409199299938	0.979702719633006	0.0089056863575964	CERAD
TRIM23	HSPA1A	-0.0321021302869872	0.0458817570735087	-0.699670900474785	0.484132853360079	0.998476096826227	0.000662327529110016	CERAD
TRIM23	IFI44L	0.0199075726262134	0.0744950977538099	0.267233324426307	0.789289519650688	0.965849442290849	0.0150905666262035	CERAD
TRIM23	FRMD4A	-0.0352066516831033	0.0181038790677974	-1.94470210230954	0.0518108423796626	0.215594809204079	0.666361699705909	CERAD
TRIM23	PICALM	-0.00119078570252444	0.015812595899788	-0.0753061489758559	0.939971129201859	0.98614383243342	0.00605973711100074	CERAD
TRIM23	CD163	-0.0276017740721787	0.0367080592511236	-0.751926814854256	0.45209507141798	0.844482956742892	0.0734091108854015	CERAD
TRIM23	GPNMB	0.00628701514064438	0.0519757852517726	0.120960464766234	0.903722349743782	0.985045347484905	0.00654377588905245	CERAD
TRIM23	ERN1	0.0363562561168436	0.0483296273803865	0.752256081568672	0.451897073606677	0.965716830872805	0.0151501994826936	CERAD
TRIM24	AIF1	0.0192166108888958	0.0404749477717389	0.474777904526748	0.634945283456707	0.950641173513492	0.0219833797714616	CERAD
TRIM24	HIF1A	0.0196650515340641	0.0240461927235215	0.817803124185568	0.413469613846581	0.744167218122364	0.128329465330531	CERAD
TRIM24	HIST	-0.024531143391578	0.0554678336767522	-0.442258905125756	0.658301864811325	0.938249794812664	0.0276815218914189	CERAD
TRIM24	HSPA1A	-0.00236816315551001	0.0478724708568126	-0.049468162247009	0.960546208970276	0.998476096826227	0.000662327529110016	CERAD
TRIM24	IFI44L	0.060349866017552	0.0711450745430104	0.848264850451	0.396290488210365	0.832191262962397	0.0797768481046405	CERAD
TRIM24	TMEM163	0.0152015577606924	0.0279282568765522	0.544307431283161	0.586229934011518	0.947615732620243	0.0233677375931743	CERAD
TRIM24	FRMD4A	-0.0106616016296993	0.0156924805662884	-0.679408305440457	0.496879188868716	0.78099930448382	0.107349352881949	CERAD
TRIM24	PICALM	0.0374285645120131	0.0131293351928491	2.85075854658646	0.00436150754572475	0.0487042734223971	1.31243293113974	CERAD
TRIM24	CD163	0.0196253774541237	0.015063825471642	1.302814978245	0.192637935898501	0.651155301705132	0.186315419066442	CERAD
TRIM24	GPNMB	0.0605481962019478	0.0242266520044474	2.49923911033322	0.0124460302406715	0.209298047856773	0.67923482234925	CERAD
TRIM24	MKI67	-0.0263395375028986	0.0706859419207908	-0.372627665235247	0.709425579560872	0.93820491878847	0.0277022944787238	CERAD
TRIM24	ERN1	0.044617166966401	0.0469060988089783	0.951201828745153	0.341501930290052	0.94546087071269	0.0243564403622604	CERAD
TRIM25	AIF1	-0.0112739435345124	0.0461769593079396	-0.244146511668948	0.807117351125359	0.983484299128692	0.00723256899954998	CERAD
TRIM25	HIST	-0.0435423667006943	0.0687260183528322	-0.633564518129834	0.526365062931861	0.930452247730686	0.0313059106355461	CERAD
TRIM25	HSPA1A	-0.0413308959185314	0.0599918917413627	-0.688941367222046	0.49086016574591	0.998476096826227	0.000662327529110016	CERAD
TRIM25	IFI44L	-0.0319059550101262	0.0608218589433685	-0.524580398633228	0.59987491588533	0.914662424193268	0.0387391620658446	CERAD
TRIM25	TMEM163	-0.0121210131059636	0.0286237599369828	-0.423459850580384	0.671959785713088	0.964860872863363	0.0155353047948296	CERAD
TRIM25	FRMD4A	-0.0319145890489209	0.019549576798658	-1.63249513672908	0.102575222147701	0.331926048195315	0.478958664603766	CERAD
TRIM25	PICALM	-0.0560648318323827	0.0174172119958216	-3.21893261940158	0.00128668716138426	0.020485619230039	1.68855090385512	CERAD
TRIM25	CD163	-0.0162046829689376	0.0176937474927981	-0.915842332187311	0.359749596859452	0.793372477543851	0.100522869475879	CERAD
TRIM25	GPNMB	0.0151685896536024	0.0525158765510045	0.288838169517563	0.772705221333216	0.955594615498014	0.0197263060402935	CERAD
TRIM25	ERN1	0.0275005883496811	0.0482410152756041	0.570066533479207	0.568632572707474	0.973830847109517	0.0115164728407857	CERAD
TRIM26	AIF1	-0.0281501468920798	0.0431881346531536	-0.651802795331526	0.514528398145107	0.931198735977708	0.0309576222112389	CERAD
TRIM26	HIF1A	0.00628264365564394	0.0676140521135501	0.0929192003622703	0.925967752054896	0.975259459615011	0.0108798285181695	CERAD
TRIM26	HIST	-0.00583388575372012	0.0639484221272238	-0.0912279859245589	0.927311438115524	0.990654035534892	0.00407798697883821	CERAD
TRIM26	HSPA1A	-0.0146761863146338	0.048301953616262	-0.3038424994407	0.761247886578901	0.998476096826227	0.000662327529110016	CERAD
TRIM26	IFI44L	0.0409386867530298	0.0605944605232653	0.675617645565328	0.499283435301629	0.881346089519894	0.0548535180875929	CERAD
TRIM26	TMEM163	0.0322211977856833	0.0583065153926116	0.552617448817156	0.580525391265995	0.947156572313745	0.0235782228222492	CERAD
TRIM26	FRMD4A	-0.0202713019876572	0.043762503146301	-0.463211665929823	0.643212655045781	0.865374569593544	0.0627958713830441	CERAD
TRIM26	PICALM	-0.00325072355675189	0.029709352390409	-0.109417516546113	0.912871340967088	0.981123046819953	0.00827652248365735	CERAD
TRIM26	CD163	0.0157182971857817	0.0393160963876703	0.399792925289273	0.689309041960541	0.930296431627367	0.031378644879318	CERAD
TRIM26	GPNMB	-0.0143663553634308	0.0489397926213186	-0.293551619120934	0.769100549964447	0.955594615498014	0.0197263060402935	CERAD
TRIM26	MKI67	0.0289007469605978	0.0713756397226359	0.404910513907902	0.685543289737894	0.93240650780191	0.030394703949621	CERAD
TRIM26	ERN1	-0.0188656357828654	0.0517352012008277	-0.364657628558011	0.715366991197831	0.981897763230611	0.00793372929681578	CERAD
TRIM27	AIF1	0.0189253798109281	0.03521120189561	0.537481789659887	0.590934860419317	0.945568910775992	0.0243068153337948	CERAD
TRIM27	CCL3	0.017945633077163	0.0767718680214097	0.233752721402564	0.815176955590509	0.982483757163203	0.00767462083314858	CERAD
TRIM27	HIF1A	-0.000772579942082129	0.0251327966216029	-0.0307399114278456	0.975476961474228	0.992102606461947	0.00344340938230468	CERAD
TRIM27	HIST	0.01243288456895	0.0539227778629121	0.230568324958297	0.817650177617595	0.971149000740385	0.0127141323629114	CERAD
TRIM27	HSPA1A	0.0687439411649493	0.0415368966817362	1.65500908003982	0.0979226560638073	0.927311834244677	0.0327741977665147	CERAD
TRIM27	IFI44L	-0.0792195977563298	0.0578157134393841	-1.37020877273073	0.170621740594983	0.673803349191875	0.171466834655084	CERAD
TRIM27	TMEM163	-0.0658354109597582	0.0260073439861427	-2.53141616440483	0.0113602971091018	0.449260102443451	0.347502148195362	CERAD
TRIM27	FRMD4A	-0.0268880614614076	0.0157723085101225	-1.70476385521822	0.0882384751797361	0.302435974548389	0.519366551072244	CERAD
TRIM27	PICALM	0.011961337573979	0.0131657387953525	0.908520042810007	0.363603529331568	0.726792065097225	0.138589822838	CERAD
TRIM27	CD163	-0.00916345696744999	0.0167303533106534	-0.54771449217483	0.583887959612767	0.902250427151529	0.0446729036607987	CERAD
TRIM27	GPNMB	0.0568159171827813	0.0460322018441994	1.23426459970523	0.217104322555491	0.69143098107662	0.160251164843979	CERAD
TRIM27	MKI67	0.0190872357692559	0.0610806700959123	0.312492245734765	0.754666455232208	0.950611577999352	0.021996900507693	CERAD
TRIM27	ERN1	0.0608164958430297	0.0393323437307566	1.54622099967751	0.122051203570798	0.821338159375578	0.0854779993798414	CERAD
TRIM28	AIF1	-0.0145732829511425	0.0416022481769668	-0.350300370526875	0.726113287219606	0.971175717308046	0.0127021849703841	CERAD
TRIM28	HIF1A	0.030970601350374	0.0630744416510232	0.491016654919078	0.623414667946131	0.865214823134946	0.0628760486983118	CERAD
TRIM28	HIST	-0.0416579874826173	0.0622616120827433	-0.669079808393901	0.503444569451023	0.928517991578352	0.0322096766657222	CERAD
TRIM28	HSPA1A	-0.0901382117561416	0.0428319297376975	-2.10446300944523	0.0353380780559382	0.785909174298845	0.104627641466989	CERAD
TRIM28	TMEM163	-0.0963914334839454	0.0584296572699366	-1.64970047725303	0.0990042125491835	0.745292479939898	0.127673260813333	CERAD
TRIM28	FRMD4A	-0.0301807298555328	0.0521509591644769	-0.57871859576632	0.562779066371201	0.822014455226809	0.0851205452701206	CERAD
TRIM28	PICALM	-0.0417344409427076	0.0350821962351512	-1.18961882155174	0.23419624478441	0.605290557616659	0.218036100921359	CERAD
TRIM28	CD163	-0.0349996827473351	0.0428643453735695	-0.816522040458273	0.414201622944188	0.827552035708417	0.0822046886573604	CERAD
TRIM28	GPNMB	-0.0523242194331797	0.0485265645214312	-1.07825929878204	0.280918055296364	0.742506040153301	0.129300009088758	CERAD
TRIM28	MKI67	-0.0316852538874335	0.0745063685362854	-0.4252690677308	0.670640539956761	0.927461475511999	0.032704120871983	CERAD
TRIM28	ERN1	-0.0632363451418144	0.0405269564910044	-1.56035267923094	0.118676560866083	0.817519373762498	0.0875019465350178	CERAD
TRIM3	AIF1	-0.0554678813515121	0.0568679619743662	-0.975380151244294	0.329371725653664	0.878712098257237	0.0561533941174735	CERAD
TRIM3	HSPA1A	-0.00108407279206588	0.056026248517954	-0.0193493732088537	0.984562397163351	0.998610487484204	0.0006038772628816	CERAD
TRIM3	PICALM	0.0161805540057826	0.0390636177633975	0.414210330025902	0.678720077208568	0.902298835961353	0.0446496029070682	CERAD
TRIM3	CD163	-0.026360422326553	0.0469152345359707	-0.561873399702222	0.574202278341107	0.899990842858619	0.0457619093564569	CERAD
TRIM3	ERN1	0.0321104612171097	0.0512943816175868	0.626003476491864	0.531312661058881	0.972384826922321	0.0121618265001549	CERAD
TRIM32	AIF1	0.0250097307079887	0.0565975288067116	0.441887326801854	0.658570741803332	0.954739879588694	0.0201149365284385	CERAD
TRIM32	PICALM	0.0573532485389892	0.0399065837762764	1.43718762950299	0.150664687028201	0.495519415114972	0.304939324605326	CERAD
TRIM32	CD163	0.0137604588921502	0.0578734798248164	0.237767954057769	0.812061074903824	0.965360952691035	0.015310271680342	CERAD
TRIM32	ERN1	-0.0280054178271987	0.0569122653556026	-0.492080532240521	0.622662413996798	0.977420136497999	0.00991871801924207	CERAD
TRIM33	AIF1	-0.0440614339276929	0.0205480119978603	-2.14431614758066	0.0320075638405604	0.558969781318008	0.252611670041267	CERAD
TRIM33	CCL3	-0.027279125209752	0.0352911307592752	-0.772973963226794	0.439537789830259	0.942625996171202	0.0256605872392073	CERAD
TRIM33	HIF1A	0.00489430476662518	0.0170394678037268	0.287233429060192	0.77393359156114	0.924645272993439	0.0340248462106391	CERAD
TRIM33	HIST	-0.028977028883866	0.0183481514360299	-1.57928873570142	0.114269844374584	0.673374208265517	0.171743522076944	CERAD
TRIM33	HSPA1A	-0.0645675591454396	0.0276820639911422	-2.33246910946019	0.0196760261450679	0.718984859660365	0.143280254867728	CERAD
TRIM33	IFI44L	-0.000757341315210749	0.0203011928399258	-0.0373052618721648	0.9702416100476	0.994128689950184	0.0025573925467025	CERAD
TRIM33	TMEM163	-0.0119615930165016	0.0203027088798247	-0.589162416074838	0.555752326587868	0.94497429872366	0.0245800032095532	CERAD
TRIM33	FRMD4A	-0.016004866540898	0.0114786776023616	-1.39431275059116	0.163223182211137	0.443807339407722	0.352805519954579	CERAD
TRIM33	PICALM	0.0151194158802955	0.00954936872210265	1.58328956816807	0.113355479505429	0.424346055804433	0.372279830132387	CERAD
TRIM33	CD163	-0.00168617343380209	0.010637698919841	-0.158509227090185	0.874055550413668	0.979294213627522	0.00908681160957145	CERAD
TRIM33	GPNMB	0.0234995092974207	0.0176849026584875	1.32878929283462	0.18391749564807	0.654993469257813	0.183763030205827	CERAD
TRIM33	MKI67	-0.0125670199975361	0.0220383135654304	-0.570235102619145	0.568518250749505	0.901846937969938	0.0448671649366947	CERAD
TRIM33	ERN1	0.0489317282844105	0.024857419207599	1.96849591969917	0.0490110051306618	0.678232450763469	0.168621434772691	CERAD
TRIM34	AIF1	-0.0223748702359695	0.0457517586833754	-0.489049402249531	0.624806721906368	0.950641173513492	0.0219833797714616	CERAD
TRIM34	HIF1A	0.163488596966788	0.0862827896437495	1.89479961927299	0.0581189536739315	0.302939085786272	0.518644689538736	CERAD
TRIM34	HIST	0.0500456319089304	0.0549649931628329	0.910500102504717	0.36255882769846	0.874437982299599	0.0582709865285399	CERAD
TRIM34	HSPA1A	0.0176544586244114	0.048043678711249	0.367466836386901	0.713270824875114	0.998476096826227	0.000662327529110016	CERAD
TRIM34	IFI44L	-0.0374328803713781	0.0580709831133681	-0.644605590683739	0.519182810974932	0.889308737001709	0.0509474409430886	CERAD
TRIM34	TMEM163	-0.0441535446002682	0.0644907692809047	-0.684649060518213	0.493565400491208	0.937516670854295	0.0280210009382088	CERAD
TRIM34	FRMD4A	0.0607403181092104	0.0575341896995943	1.05572562030258	0.2910935885046	0.607832207217487	0.216216291675869	CERAD
TRIM34	PICALM	0.0318465925544897	0.0362361291869096	0.8788629820316	0.379475572083803	0.738423419397819	0.131694537938329	CERAD
TRIM34	CD163	0.029394147335013	0.0548567397287737	0.535834748480232	0.592072764417137	0.905823485937942	0.0429564232412484	CERAD
TRIM34	GPNMB	-0.0624599571531469	0.0533903177582554	-1.16987423517421	0.242051583737971	0.709749241084499	0.148895063181098	CERAD
TRIM34	MKI67	-0.0626129433611744	0.071916231712903	-0.870637154782132	0.383952302728837	0.831123544720147	0.0803344144803941	CERAD
TRIM34	ERN1	0.0300994043943719	0.0452458450747778	0.665241291098147	0.505896174368031	0.970145311224317	0.0131632109539587	CERAD
TRIM35	AIF1	0.0439974868407926	0.0568855179756208	0.773439152995819	0.439262526038474	0.913321395554176	0.0393763684089422	CERAD
TRIM35	HSPA1A	-0.0145995337396659	0.0688016201405518	-0.212197528340773	0.831952934933874	0.998476096826227	0.000662327529110016	CERAD
TRIM35	PICALM	0.00535021297795634	0.0387239795103946	0.138162788163861	0.890111763736889	0.976505396331746	0.0103253523857281	CERAD
TRIM35	CD163	-0.0258584783749249	0.0500916037551348	-0.516223806714797	0.605698104770747	0.908988842696789	0.0414414474545511	CERAD
TRIM35	ERN1	-0.0178928890279141	0.0612877733183544	-0.291948753546175	0.770325806483339	0.986712649119429	0.00580930434297816	CERAD
TRIM36	AIF1	-0.116783474563369	0.0371592441292176	-3.14278391016961	0.00167349333452619	0.154807326821758	0.810208488595256	CERAD
TRIM36	CCL3	0.0533725327569115	0.0741906974958754	0.71939656261998	0.471896614175697	0.949748592258825	0.0223913414949343	CERAD
TRIM36	HIF1A	0.00666243702557285	0.0369462732945594	0.180327714583163	0.856895299208112	0.955862088624442	0.0196047630271844	CERAD
TRIM36	HIST	0.00996178902564632	0.0572682805234078	0.173949504587877	0.861905146605176	0.979546379761311	0.00897499611891632	CERAD
TRIM36	HSPA1A	-0.0465685267008896	0.0420363154621328	-1.10781656738778	0.267941043571414	0.996949400327308	0.00132688353016553	CERAD
TRIM36	IFI44L	-0.0362053349540367	0.0673495586508089	-0.537573455258297	0.590871560261021	0.910655867553403	0.0406457098087488	CERAD
TRIM36	TMEM163	-0.0016367983758027	0.0630434367522827	-0.0259630258139985	0.979286829628615	0.996626993905555	0.00146735402482385	CERAD
TRIM36	FRMD4A	-0.0664610027211667	0.0176340806374402	-3.76889524821944	0.000163971678798641	0.00391922411158936	2.40679990170594	CERAD
TRIM36	PICALM	-0.0053976066205681	0.0144332809549543	-0.37396948326675	0.708427020417469	0.916994662932309	0.037633191991694	CERAD
TRIM36	CD163	0.020689246126648	0.0538694027074526	0.38406303182912	0.700931730487006	0.933058332849205	0.0300912042249853	CERAD
TRIM36	GPNMB	-0.153888884030946	0.0463786962780436	-3.31809421956087	0.000906339062293067	0.0460529734269853	1.33674232418064	CERAD
TRIM36	MKI67	-0.0545995117116712	0.0638585776026291	-0.855006700140206	0.392547438528631	0.832904664222909	0.0794047058818141	CERAD
TRIM36	ERN1	-0.0866766523057212	0.0311369395058013	-2.78372420929719	0.00537387064654236	0.296294407218521	0.528276546080051	CERAD
TRIM37	AIF1	0.0291853396220991	0.0324109434357696	0.900477941345251	0.367865959113953	0.888581329568742	0.0513028161800625	CERAD
TRIM37	HIF1A	-0.0224638810994895	0.061528337296765	-0.365098133420072	0.715038154197182	0.904688459206115	0.0435009497905972	CERAD
TRIM37	HIST	-0.0356663096996181	0.0574431839830027	-0.620897158315105	0.534667291005391	0.930452247730686	0.0313059106355461	CERAD
TRIM37	HSPA1A	0.0256490141392737	0.0459268525557118	0.558475330051412	0.57651984592004	0.998476096826227	0.000662327529110016	CERAD
TRIM37	IFI44L	0.048654169041362	0.0808024590286024	0.602137232285708	0.547082792688206	0.895650147381931	0.0478615982980673	CERAD
TRIM37	TMEM163	0.0131348844078378	0.0577135085783124	0.227587695348913	0.819966786634379	0.975682363224075	0.0106915453981706	CERAD
TRIM37	FRMD4A	-0.064391656886734	0.0165768884332471	-3.88442361460238	0.000102572933653609	0.00272608590228248	2.56446046313837	CERAD
TRIM37	PICALM	0.031362274368205	0.0137948898376987	2.27347044718677	0.0229978450697151	0.160103693483344	0.79559864908674	CERAD
TRIM37	CD163	0.0537844007549324	0.0161291937481557	3.33459945951002	0.000854223457533114	0.0420795927670967	1.37592847179772	CERAD
TRIM37	GPNMB	0.0355695214164344	0.0557819040959085	0.637653410957037	0.523699319219405	0.874102192638914	0.0584377903579268	CERAD
TRIM37	MKI67	0.00914722105322481	0.0679740516301093	0.134569307461629	0.892952409925638	0.97767504912619	0.00980546813838469	CERAD
TRIM37	ERN1	0.0333405218606509	0.0297922891484612	1.11909902909804	0.263097894014959	0.925276888133867	0.0337282856454462	CERAD
TRIM38	AIF1	0.0244654559889922	0.0298977398431142	0.818304531291416	0.413183319355831	0.908890859017559	0.0414882643822138	CERAD
TRIM38	CCL3	-0.0472548810437098	0.037350516810651	-1.26517341870446	0.205809168883748	0.898568951966009	0.0464485915551322	CERAD
TRIM38	HIF1A	0.00633642276190978	0.0254295350413987	0.249175722308498	0.8032248580507	0.935214770583161	0.0290886426373797	CERAD
TRIM38	HIST	-0.0560181923452591	0.0228564023846675	-2.45087531285489	0.014250930902905	0.344599078253641	0.462685888553379	CERAD
TRIM38	HSPA1A	0.0234534110805665	0.0294591232704625	0.796134048703421	0.425954125702546	0.998476096826227	0.000662327529110016	CERAD
TRIM38	IFI44L	0.050791808328698	0.0244675226880411	2.07588683890434	0.0379044182354574	0.401084547819323	0.396764069322441	CERAD
TRIM38	TMEM163	-0.0242868509405685	0.0265341866619446	-0.915304141407914	0.36003198558335	0.907933916134214	0.0419457604025784	CERAD
TRIM38	FRMD4A	-0.0265950974152189	0.0144562202113365	-1.83969924547519	0.0658124043993801	0.252048842864054	0.598515292032258	CERAD
TRIM38	PICALM	0.0081255389087594	0.0119331406867722	0.680922074250454	0.495920799653694	0.814423851335203	0.0891495160097932	CERAD
TRIM38	CD163	0.0110178288569274	0.0152503728242487	0.722462918375912	0.470009915781444	0.853217607635268	0.0689401907051073	CERAD
TRIM38	GPNMB	0.0631543464380256	0.0222832990359161	2.83415603480587	0.00459468913540746	0.119131477548527	0.923973471771457	CERAD
TRIM38	MKI67	-0.0844821585663802	0.028319237940658	-2.9832073427756	0.00285244683693077	0.272244108686296	0.56504150952523	CERAD
TRIM38	ERN1	-0.0283949769560222	0.0306222523617561	-0.927266114215834	0.353788383406652	0.949718446509164	0.0224051265540741	CERAD
TRIM39	AIF1	0.0449706257347239	0.0557400956017439	0.80679132766534	0.41978671639883	0.909250392748661	0.0413165026806857	CERAD
TRIM39	HSPA1A	0.00774581095117842	0.0648145825417544	0.119507225803521	0.904873515700925	0.998476096826227	0.000662327529110016	CERAD
TRIM39	PICALM	0.0104411526592184	0.0347794617977456	0.300210299973508	0.764016748988381	0.935588858917365	0.0289149584527941	CERAD
TRIM39	ERN1	-0.0672456790604745	0.0508703583673072	-1.32190299456768	0.186200455132673	0.873052979965353	0.0589594009582802	CERAD
TRIM4	AIF1	0.00354808015656068	0.0322652657978881	0.109965936087002	0.912436390099271	0.991919490382407	0.00352357613371762	CERAD
TRIM4	HIF1A	0.0267140753133717	0.0708666257757014	0.376962710175082	0.706201317083583	0.901153890874844	0.0452010378213953	CERAD
TRIM4	HIST	-0.0126478075562838	0.0536559632479662	-0.235720445420635	0.813649603742987	0.9690741281948	0.0136430008288807	CERAD
TRIM4	HSPA1A	-0.0770377001084006	0.0413250243109951	-1.86419007351687	0.0622950168604806	0.886544416701291	0.0522995009597972	CERAD
TRIM4	IFI44L	0.161265132545599	0.0720968702199828	2.23678409414368	0.0253004546165415	0.33893277965555	0.469886426633002	CERAD
TRIM4	TMEM163	-0.0175413635302358	0.0579095445089667	-0.302909713398276	0.761958668695094	0.969630336379811	0.013393805392876	CERAD
TRIM4	FRMD4A	-0.0357311532751695	0.0169538981508962	-2.10754794898191	0.0350701099924468	0.166790890623289	0.777827672283838	CERAD
TRIM4	PICALM	0.00924170889445666	0.014663742640023	0.630242164045656	0.52853615662797	0.832401130743402	0.0796673385093219	CERAD
TRIM4	CD163	0.00162180830652768	0.0160849020767703	0.100827987561695	0.91968700919012	0.985348642952262	0.00641007719778663	CERAD
TRIM4	GPNMB	0.114194285881056	0.0499683708483106	2.28533137947837	0.0222934042978621	0.280936361272655	0.551392046921288	CERAD
TRIM4	MKI67	0.0423034279985716	0.0850870444432786	0.49717825169932	0.619063356565407	0.91363302043941	0.0392282125839162	CERAD
TRIM4	ERN1	-0.0211577936673746	0.0393726307189114	-0.537373126485351	0.591009902382537	0.974203079620909	0.011350501883677	CERAD
TRIM41	AIF1	0.10909010155599	0.0442574196437118	2.46489972606185	0.0137051599860777	0.414105164336223	0.382889353345149	CERAD
TRIM41	HSPA1A	-0.0196390433837722	0.053616477669671	-0.366287459328596	0.714150586366098	0.998476096826227	0.000662327529110016	CERAD
TRIM41	PICALM	0.0585677295089218	0.0332580703841354	1.76100804503858	0.0782370413502333	0.344673899065585	0.462591602930829	CERAD
TRIM41	CD163	-0.00669667133293761	0.0603736471893592	-0.110920437056483	0.911679439176601	0.985329777994281	0.0064183920471964	CERAD
TRIM41	ERN1	0.0445834980217396	0.0502937511274152	0.886461976335606	0.375368635064548	0.954347497621974	0.0202934609138371	CERAD
TRIM44	AIF1	-0.0316157947110365	0.0218619536191628	-1.44615596857383	0.148133460529461	0.768091262418662	0.114587175267848	CERAD
TRIM44	CCL3	0.00417440827234488	0.0399393796972828	0.104518605546317	0.916757804051624	0.991078651472667	0.00389187876885123	CERAD
TRIM44	HIF1A	0.0296824509447429	0.0180553100657728	1.64397348129798	0.100181680226224	0.397804755231631	0.400330029762327	CERAD
TRIM44	HIST	-0.0167718366191586	0.0176942293860054	-0.947870418839693	0.343195425874783	0.870351270960589	0.0603054321511129	CERAD
TRIM44	HSPA1A	-0.00863274634995599	0.0278181050333407	-0.310328339748858	0.756311282215588	0.998476096826227	0.000662327529110016	CERAD
TRIM44	IFI44L	0.0152823672758295	0.0168172235811153	0.90873307369182	0.36349104154228	0.813378352810743	0.0897073900577457	CERAD
TRIM44	TMEM163	0.0314690823914033	0.0207271353688119	1.51825526448555	0.128950060493414	0.777191487852904	0.109471964632673	CERAD
TRIM44	FRMD4A	-0.0177878329241997	0.0115333504687119	-1.54229536095822	0.12300183575542	0.373038859493097	0.428245925337748	CERAD
TRIM44	PICALM	0.0235340692733225	0.00950524591990501	2.47590325086063	0.0132899586415182	0.109788431922227	0.959443417782221	CERAD
TRIM44	CD163	0.019669432773718	0.0110116863167727	1.78623257218634	0.0740616092410135	0.456343688077862	0.340707952040626	CERAD
TRIM44	GPNMB	0.0177040556411563	0.0179158605957791	0.988177796233097	0.323065580412851	0.772508522630507	0.11209672056205	CERAD
TRIM44	MKI67	-0.0404674227745118	0.0231113676918066	-1.75097481525761	0.0799502482551546	0.633854763722576	0.198010241392061	CERAD
TRIM44	ERN1	-0.0660801329999799	0.0377828646589522	-1.74894449101342	0.0803006149807201	0.764210080844842	0.11678723774626	CERAD
TRIM45	ERN1	0.0800837650178805	0.0639467426798665	1.25235096678497	0.210442004908871	0.885823583093001	0.0526527617676521	CERAD
TRIM5	AIF1	-0.0290384942197598	0.0312665209004084	-0.928740818726027	0.353023421272685	0.884450577492096	0.0533264301620007	CERAD
TRIM5	CCL3	-0.100805151760187	0.0734367561831286	-1.37267979959259	0.169851911732821	0.894544525635906	0.0483980377050853	CERAD
TRIM5	HIF1A	0.0561769157464675	0.0384687222765933	1.46032705070241	0.144200211038205	0.473788084344932	0.324415865876482	CERAD
TRIM5	HIST	0.0228218087449955	0.0328500450248067	0.694726863471924	0.487226489637844	0.921175760703057	0.0356574983363422	CERAD
TRIM5	HSPA1A	-0.0302926760429081	0.0507715052393138	-0.596647192162655	0.550742956466347	0.998476096826227	0.000662327529110016	CERAD
TRIM5	IFI44L	-0.0160526570317056	0.0341232590572884	-0.470431531898972	0.638046740592193	0.92842548038465	0.0322529489586906	CERAD
TRIM5	TMEM163	-0.00254904900891005	0.0388851600671813	-0.0655532600227463	0.947733502121784	0.994663789904127	0.0023236919819368	CERAD
TRIM5	FRMD4A	-0.0508881038980175	0.0276625143488821	-1.83960515144112	0.0658262275281522	0.252048842864054	0.598515292032258	CERAD
TRIM5	PICALM	-0.00267216117637797	0.022582245440262	-0.118330180382052	0.905806044895489	0.979221780231193	0.00911893534452587	CERAD
TRIM5	CD163	-0.00691431537212422	0.0261487179917214	-0.264422729034489	0.791454199371787	0.96207835994561	0.0167895538394818	CERAD
TRIM5	GPNMB	0.050250193477533	0.0332681443979953	1.51045976223913	0.130926149249147	0.597493596121334	0.2236667450812	CERAD
TRIM5	MKI67	0.00345474513594317	0.0426605448325329	0.0809822084904218	0.935456101594849	0.990209731028735	0.00427281006743396	CERAD
TRIM5	ERN1	0.00850291783746728	0.0539425638668254	0.157629100805432	0.874749071113851	0.994524516554661	0.0023845063825161	CERAD
TRIM52	AIF1	0.0443766776969057	0.0489682245688639	0.906234156692753	0.364811927621008	0.88851434057575	0.0513355583115158	CERAD
TRIM52	HIST	0.076757311799998	0.0624235902693553	1.22962026805561	0.218839336600295	0.78934649544141	0.102732314882569	CERAD
TRIM52	HSPA1A	0.0527623045023691	0.0455341207416486	1.15874213980614	0.246561308469209	0.99194433521002	0.003512698399674	CERAD
TRIM52	FRMD4A	0.0450654468287786	0.045809197785137	0.983764156712656	0.32523148669231	0.641227315887582	0.19298798524715	CERAD
TRIM52	PICALM	0.0471333223838569	0.0299350619956315	1.57451895007717	0.115367524035947	0.428878040413727	0.367666190112747	CERAD
TRIM52	CD163	0.0242285948730546	0.0372883779483008	0.649762639357679	0.51584555529197	0.877363762637086	0.0568203070313143	CERAD
TRIM52	GPNMB	0.0614725833512927	0.0458494343737649	1.34074900139809	0.180001959183333	0.654993469257813	0.183763030205827	CERAD
TRIM52	ERN1	0.000169615058106723	0.0346187659284634	0.00489951197154795	0.996090770682756	0.999624284765906	0.000163201713539329	CERAD
TRIM54	ERN1	-0.0240552165350493	0.0887025434051846	-0.271189704506752	0.786245131002172	0.988102593543814	0.00519796077999502	CERAD
TRIM56	AIF1	-0.0274745907433847	0.0348460882793668	-0.788455522557263	0.430430304967202	0.909802782987747	0.0410527390444531	CERAD
TRIM56	CCL3	-0.142304368467671	0.0799043945070041	-1.78093294299599	0.0749234061222563	0.856958430352596	0.0670402444786071	CERAD
TRIM56	HIF1A	0.0604121896922991	0.0243454346278303	2.48145866425565	0.0130845885378349	0.137828371350429	0.860661375660008	CERAD
TRIM56	HIST	0.097910143854772	0.0520246175226491	1.8819964185637	0.0598365019096873	0.554865540039352	0.255812246235522	CERAD
TRIM56	HSPA1A	0.0273128401494115	0.0498039894960642	0.548406672352421	0.583412695951474	0.998476096826227	0.000662327529110016	CERAD
TRIM56	IFI44L	0.0118568331727457	0.0282818353382333	0.419238462813509	0.675041864836889	0.941290981674473	0.0262761021828687	CERAD
TRIM56	TMEM163	0.0221779450108663	0.0562185395352222	0.394495218022718	0.693215457029704	0.965819363265917	0.0151040918790964	CERAD
TRIM56	FRMD4A	-0.00746533651228208	0.0161932848824098	-0.461014338134161	0.644788318240361	0.865841760399454	0.0625614715678243	CERAD
TRIM56	PICALM	0.03882748775333	0.0142693300657816	2.72104489659539	0.00650759225235574	0.0657517109497636	1.18209294175268	CERAD
TRIM56	CD163	0.0125766989064411	0.0151539785101783	0.829927196874002	0.40657994698376	0.824807526751852	0.0836473845675549	CERAD
TRIM56	GPNMB	0.0298443928198337	0.0245456282728694	1.21587406474419	0.224032899174205	0.693652357796388	0.158858133173339	CERAD
TRIM56	MKI67	0.0365301051416714	0.0624510903933826	0.584939428784452	0.55858844549042	0.901846937969938	0.0448671649366947	CERAD
TRIM56	ERN1	0.0543560083361466	0.0366799910850054	1.48189807926009	0.138367416215911	0.841795066533658	0.0747936238285373	CERAD
TRIM6	AIF1	-0.0273263560774218	0.0719639469177031	-0.379722864682114	0.70415114567842	0.966139537668587	0.0149601447407467	CERAD
TRIM6	HSPA1A	-0.0578631233975747	0.0787128981497041	-0.735116159584479	0.462268753608681	0.998476096826227	0.000662327529110016	CERAD
TRIM6	PICALM	0.0854504110963003	0.0598862844198693	1.42687782226057	0.153615114420056	0.499992246575502	0.301036730255148	CERAD
TRIM6	ERN1	-0.00431664085095365	0.0593079862799484	-0.0727834668096475	0.941978427633266	0.999615042698009	0.000167217019794894	CERAD
TRIM61	AIF1	0.0307794976897623	0.0882852657473782	0.348636858361344	0.727361952892588	0.97149731017415	0.012558397512105	CERAD
TRIM61	PICALM	0.0130530082071625	0.0651017135224247	0.200501761027632	0.841088180859751	0.962178444201404	0.0167443768756151	CERAD
TRIM61	ERN1	0.0812106587858695	0.0875338705221193	0.927762685477823	0.353530683909381	0.949341466593855	0.0225775490227158	CERAD
TRIM62	AIF1	-0.0168791825953944	0.0632205633020631	-0.266988804176687	0.789477781274363	0.981460608628891	0.00812712632216199	CERAD
TRIM62	HSPA1A	-0.181628471184344	0.067206764327661	-2.70253259476724	0.00688134371029625	0.566796872768916	0.246572554583628	CERAD
TRIM62	PICALM	-0.007688178383708	0.0467392011394514	-0.164491009608177	0.869344623645673	0.969958940886466	0.0132466493665905	CERAD
TRIM62	ERN1	-0.00346321674945363	0.0590562561549769	-0.0586426735275153	0.953236720588887	0.999615042698009	0.000167217019794894	CERAD
TRIM65	AIF1	0.0742990030859797	0.050348457061727	1.47569572975969	0.140025592839705	0.760858246116224	0.118696248175532	CERAD
TRIM65	HIST	0.0907902809948095	0.0736246030873603	1.23315138129955	0.217519290607827	0.787515973123253	0.10374062868892	CERAD
TRIM65	HSPA1A	0.0465361530706533	0.0513147186826999	0.906877291063516	0.364471691217243	0.998476096826227	0.000662327529110016	CERAD
TRIM65	FRMD4A	0.0340257225196038	0.0515108653248029	0.660554279277856	0.508898198099241	0.790878215654486	0.101890386718779	CERAD
TRIM65	PICALM	0.0411669662379491	0.0373291627876471	1.1028097916938	0.270109774997554	0.642954529463322	0.191819739830738	CERAD
TRIM65	CD163	0.0320847827318362	0.0520006685869391	0.617007119402593	0.537230029840557	0.887272047809588	0.0519432000693258	CERAD
TRIM65	GPNMB	0.0292195005269522	0.0588236507929726	0.496730483964503	0.619379122576512	0.909613608919581	0.0411430507010756	CERAD
TRIM65	ERN1	-0.0252609917301443	0.0455034053637795	-0.555145082619508	0.578795428572735	0.973830847109517	0.0115164728407857	CERAD
TRIM66	AIF1	0.0937108013805247	0.0584507584876207	1.6032435473078	0.108880894606576	0.715227158977715	0.145556002643053	CERAD
TRIM66	HIST	-0.0793923710148118	0.0652982693335404	-1.21584188716058	0.22404515894687	0.793706510650733	0.100340057229844	CERAD
TRIM66	HSPA1A	-0.0541307396764043	0.051695864584988	-1.04709999747491	0.295053460495342	0.996949400327308	0.00132688353016553	CERAD
TRIM66	IFI44L	-0.0448322789331498	0.0955994689590535	-0.468959497592524	0.639098586854081	0.92842548038465	0.0322529489586906	CERAD
TRIM66	FRMD4A	-0.0479050411856871	0.0233905411204733	-2.04805185732778	0.0405549184392734	0.183858036280062	0.735517382733874	CERAD
TRIM66	PICALM	0.0115526014451267	0.0206129664133631	0.560453125157054	0.575170404065872	0.857900057209926	0.0665633032123554	CERAD
TRIM66	CD163	0.0492256495643937	0.0236891437143638	2.07798349142295	0.0377108796835528	0.347066026142232	0.459587896789814	CERAD
TRIM66	GPNMB	0.0549476717183685	0.0730276729377723	0.752422602390603	0.451796958382708	0.843718432183607	0.0738024630319557	CERAD
TRIM66	ERN1	-0.02514145212714	0.045654914415602	-0.550684465165666	0.581849995723827	0.973830847109517	0.0115164728407857	CERAD
TRIM68	AIF1	0.000244432261208299	0.0667207575643088	0.00366351147875836	0.997076947291312	0.99988922102773	4.81133613913776e-05	CERAD
TRIM68	PICALM	0.000592428745897971	0.0528152608526669	0.011216999335677	0.991050317088374	0.998270392251211	0.000751809456471789	CERAD
TRIM68	ERN1	0.0841179368135237	0.0610480982251919	1.37789610584154	0.1682353674407	0.854223622611799	0.0684284228084007	CERAD
TRIM69	AIF1	0.0575794418809429	0.0455153008622986	1.26505682243303	0.205850959332285	0.813236858713459	0.0897829458565501	CERAD
TRIM69	HIST	0.0334962256216181	0.0643857866994542	0.520242546355374	0.602894534578166	0.931736641673627	0.0307068250179315	CERAD
TRIM69	HSPA1A	-0.0511806991469888	0.0586962279525735	-0.87195891341336	0.383230792234728	0.998476096826227	0.000662327529110016	CERAD
TRIM69	IFI44L	0.06356463567074	0.0763651409519404	0.832377638257012	0.405195820055657	0.83822482547377	0.0766394809316542	CERAD
TRIM69	TMEM163	0.0207886919115986	0.0734522671802994	0.283023148360686	0.77715909233925	0.970060923412956	0.013200989577883	CERAD
TRIM69	FRMD4A	-0.0189663766947439	0.0572575230546145	-0.331246894432597	0.74045800105249	0.906395734903576	0.0426821467371124	CERAD
TRIM69	PICALM	0.059999051552535	0.0401760014872011	1.4934052501877	0.135331139493154	0.468506900869474	0.329284007791228	CERAD
TRIM69	CD163	0.0322532204568579	0.0499334859339499	0.645923669329259	0.518328789988836	0.878415254423954	0.0563001309374443	CERAD
TRIM69	GPNMB	0.026271205930215	0.053932579847378	0.487111983230897	0.6261789747922	0.911423149790081	0.040279944704188	CERAD
TRIM69	ERN1	0.0345201702114131	0.0549824316329061	0.627840006093025	0.530108755587578	0.972256130994171	0.0122193095345355	CERAD
TRIM72	ERN1	-0.100554158894458	0.075831326354261	-1.32602400259623	0.184831747024969	0.87139373066122	0.0597855689688117	CERAD
TRIM73	AIF1	0.0355301255424172	0.0580943572622025	0.611593401094979	0.540806805145242	0.9347976890543	0.0292823699128939	CERAD
TRIM73	HIF1A	-0.0031971086841041	0.0977169197909278	-0.0327180665430771	0.973899416585774	0.99158776069043	0.00366884243004635	CERAD
TRIM73	HIST	0.129821217654776	0.0747090902602254	1.7376897135621	0.0822655022041499	0.61190219743904	0.213317987179335	CERAD
TRIM73	HSPA1A	0.0615004329462532	0.0642818646223055	0.956730693915073	0.33870320152952	0.998476096826227	0.000662327529110016	CERAD
TRIM73	IFI44L	0.151929355585544	0.0815553669853147	1.86289831315334	0.0624765742009064	0.476678512321073	0.321774424726444	CERAD
TRIM73	TMEM163	0.0613130078189418	0.0756153816438138	0.810853644933734	0.417449723378488	0.928110166301082	0.0324004701421608	CERAD
TRIM73	FRMD4A	0.122161839697582	0.0513660400820485	2.37826080232094	0.0173945182903627	0.103524203569515	0.984958101918993	CERAD
TRIM73	PICALM	0.0703482256083935	0.0455727817245057	1.54364563553875	0.122674203103612	0.44583145522068	0.350829293534463	CERAD
TRIM73	CD163	0.179363451887928	0.0610391881072967	2.93849668466489	0.00329808185446064	0.0960488555162265	1.01750780566901	CERAD
TRIM73	GPNMB	0.0722426186052298	0.0639795719478872	1.12915132761553	0.258834001983086	0.722188591581878	0.141349376407907	CERAD
TRIM73	MKI67	0.0530220515658359	0.089349342065788	0.593424085057008	0.552897374204851	0.901846937969938	0.0448671649366947	CERAD
TRIM73	ERN1	0.0860642770960287	0.0586623065035576	1.46711376053393	0.142345111432805	0.843011020834916	0.0741667477281595	CERAD
TRIM8	AIF1	-0.0105572478173121	0.029088624461072	-0.3629338964254	0.716654264994468	0.969122012491031	0.0136215418184221	CERAD
TRIM8	CCL3	-0.099400064789676	0.0677233007950182	-1.46773804027266	0.142175393498909	0.888811254293367	0.0511904549148905	CERAD
TRIM8	HIF1A	-0.0807905458680724	0.0717670099302388	-1.12573375909913	0.260278229766994	0.621350243337738	0.206663527246224	CERAD
TRIM8	HIST	0.0241431187789329	0.0465327695761078	0.518841216606396	0.603871472968317	0.931736641673627	0.0307068250179315	CERAD
TRIM8	HSPA1A	0.031321365026059	0.0362610541033251	0.863774255894752	0.387711912711011	0.998476096826227	0.000662327529110016	CERAD
TRIM8	IFI44L	-0.0117136660680778	0.0529963612240562	-0.221027742236022	0.825070831946045	0.971063389381363	0.0127524191548448	CERAD
TRIM8	TMEM163	-0.0504585641971156	0.0583886418353406	-0.864184584724743	0.387486499031694	0.917605468119528	0.0373440070868873	CERAD
TRIM8	FRMD4A	0.00200312917396365	0.0391467136428012	0.0511697914732111	0.95919022321057	0.986065747977159	0.00609412660878147	CERAD
TRIM8	PICALM	0.00498272441838161	0.0296518505235652	0.16804092595913	0.866551082578265	0.969135099933841	0.013615676957503	CERAD
TRIM8	CD163	-0.0192959709859238	0.0370549579276787	-0.52073924961902	0.602548428246373	0.907776879467854	0.042020882672041	CERAD
TRIM8	GPNMB	0.033963421177929	0.0485554821429225	0.699476550927	0.484254262392523	0.859219362684272	0.0658959446191667	CERAD
TRIM8	MKI67	0.0903646280644532	0.061938327008212	1.45894525133803	0.14458017701223	0.702024533718799	0.15364771027402	CERAD
TRIM8	ERN1	-0.0234456063600802	0.0423665255182803	-0.553399318760843	0.579990005305815	0.973830847109517	0.0115164728407857	CERAD
TRIM9	HSPA1A	-0.00330718608020954	0.155481105829319	-0.0212706621976308	0.983029746717366	0.998476096826227	0.000662327529110016	CERAD
TRIM9	FRMD4A	-0.0563253964136728	0.0249500636127548	-2.25752516257628	0.0239752790028696	0.128194994457296	0.892128932087213	CERAD
TRIM9	PICALM	-0.00815798707430878	0.0210106506880473	-0.388278649501785	0.697809835514325	0.912176136542736	0.0399212935326721	CERAD
TRIM9	CD163	0.0202637996437061	0.0242726941793735	0.83483932578551	0.403808180528594	0.82244723111399	0.0848919571727465	CERAD
TRIM9	ERN1	0.0589238894438589	0.160249881282502	0.367700050522863	0.713096902875363	0.981897763230611	0.00793372929681578	CERAD
TRIO	AIF1	0.0128634881265175	0.0210682722784351	0.610562079154646	0.541489533674821	0.9347976890543	0.0292823699128939	CERAD
TRIO	CCL3	-0.00245512832243195	0.0338566059121123	-0.0725154886702219	0.942191679742868	0.993845322387163	0.0026812019818763	CERAD
TRIO	HIF1A	-0.0112499312031604	0.0153638555262148	-0.732233597482415	0.464026000980144	0.77473238762903	0.110848288005709	CERAD
TRIO	HIST	0.0182372266246666	0.0139940080755384	1.30321681438396	0.192500751248301	0.765429641595054	0.116094723543576	CERAD
TRIO	HSPA1A	-0.00472115426845558	0.0275318822606198	-0.171479531394353	0.863846723637549	0.998476096826227	0.000662327529110016	CERAD
TRIO	IFI44L	0.0178732872100662	0.0156995421977112	1.13845913371104	0.254928813924066	0.750340365632176	0.124741689429133	CERAD
TRIO	TMEM163	-0.0212329759773789	0.0156723304282926	-1.35480655378781	0.175479197996358	0.821348544158194	0.0854725083099054	CERAD
TRIO	FRMD4A	-0.0127955068162923	0.00930660715348773	-1.37488416619123	0.169167358884796	0.453193013218048	0.343716794184275	CERAD
TRIO	PICALM	0.0241893475812448	0.00798581458660945	3.02903946978751	0.00245332628596263	0.032305203775558	1.49072751516177	CERAD
TRIO	CD163	0.0176185040661907	0.00839438397872293	2.09884419283749	0.0358306377036149	0.337223105460547	0.472082676543616	CERAD
TRIO	GPNMB	0.0342868784710373	0.0153886704789021	2.22805982609379	0.0258765257965631	0.29326133546658	0.532745192049804	CERAD
TRIO	MKI67	0.0160258503921256	0.0170550793228039	0.939652644751866	0.347395763065093	0.817095684091693	0.0877270834433152	CERAD
TRIO	ERN1	-0.0336971314710317	0.0261882055297556	-1.28672930387476	0.198188655495967	0.881387133035486	0.0548332938447926	CERAD
TRIOBP	AIF1	0.0219234786019102	0.0318675062790555	0.687957143867236	0.491479769579227	0.92833865967639	0.0322935634381781	CERAD
TRIOBP	HIF1A	0.0709444006062696	0.07135442248909	0.994253728521409	0.320099356550034	0.671433646644569	0.172996899331773	CERAD
TRIOBP	HIST	-0.0175948497682184	0.0550163559150057	-0.319811253864223	0.749111415967864	0.956181196853544	0.0194598008860362	CERAD
TRIOBP	HSPA1A	0.00528586155432944	0.0332408780815749	0.159016905069645	0.873655554980809	0.998476096826227	0.000662327529110016	CERAD
TRIOBP	IFI44L	0.116403055834274	0.0747993721685073	1.55620364796702	0.119659674202346	0.601061425816769	0.221081142755842	CERAD
TRIOBP	TMEM163	0.0570806114453168	0.0634108557948176	0.900170968043958	0.368029273544122	0.9101936874438	0.0408661808246064	CERAD
TRIOBP	FRMD4A	-0.0318297536750486	0.017320471407483	-1.83769557572764	0.0661072761781838	0.2522907630416	0.598098649734103	CERAD
TRIOBP	PICALM	0.0206273108113034	0.0142798454372395	1.44450518753591	0.148596921577297	0.492883981039848	0.307255296389911	CERAD
TRIOBP	CD163	0.0272413961061823	0.0368825732776675	0.738598033849149	0.4601511184887	0.846814604477269	0.0722116605850831	CERAD
TRIOBP	GPNMB	-0.0244997689185939	0.042497221881109	-0.576502835576758	0.564275353791449	0.88935588974562	0.0509244144813445	CERAD
TRIOBP	MKI67	0.00437941649940081	0.0692009305643074	0.0632855145687829	0.949539150340218	0.992939526496624	0.00307720075795753	CERAD
TRIOBP	ERN1	0.0433322158971823	0.0347909997279225	1.24550073973312	0.212947743772112	0.889196149747862	0.0510024264801069	CERAD
TRIP10	AIF1	-0.0549483401880235	0.0579466403082096	-0.94825756757875	0.342998346820907	0.884450577492096	0.0533264301620007	CERAD
TRIP10	HSPA1A	-0.00579854019300533	0.0523068732326687	-0.110856180739624	0.911730394058599	0.998476096826227	0.000662327529110016	CERAD
TRIP10	PICALM	0.00165229801964654	0.0513980245889944	0.0321471113502743	0.974354733382174	0.994758226525169	0.00228246060608975	CERAD
TRIP10	CD163	-0.202566243913957	0.0569494895537887	-3.55694573386182	0.000375191621992241	0.0237989699402065	1.62344183953867	CERAD
TRIP10	ERN1	0.000350962146343614	0.062101291788529	0.00565144679338928	0.995490821860363	0.999624284765906	0.000163201713539329	CERAD
TRIP11	AIF1	-0.0172542240469946	0.0402394721176177	-0.428788528750116	0.668077127693022	0.957397702382043	0.0189076190976442	CERAD
TRIP11	CCL3	-0.0163047362545198	0.0690553885719771	-0.236110991360583	0.813346545158629	0.982483757163203	0.00767462083314858	CERAD
TRIP11	HIF1A	0.00837805720723154	0.0215463411523508	0.388838974932756	0.697395267353286	0.896536499667303	0.0474320248062909	CERAD
TRIP11	HIST	-0.0249638966914256	0.0208039338440147	-1.19996039588483	0.230154721942685	0.801809618761519	0.0959287381204266	CERAD
TRIP11	HSPA1A	-0.0432624377289438	0.0329648882451324	-1.31237932333449	0.189392179792477	0.971709612701221	0.0124635009621985	CERAD
TRIP11	IFI44L	0.0242427889465628	0.0249048912524375	0.973414768241163	0.330347201941718	0.794027055096711	0.100164699488485	CERAD
TRIP11	TMEM163	-0.0166607630474762	0.0226548704655499	-0.735416389725618	0.462085943178369	0.935730643140717	0.0288491480918451	CERAD
TRIP11	FRMD4A	-0.0160295267786563	0.0135166714901213	-1.18590784649694	0.235658694145069	0.547742312357078	0.261423709110624	CERAD
TRIP11	PICALM	0.0212625326526484	0.01124047372561	1.89160467536206	0.0585436725035256	0.292449984640996	0.533948397109108	CERAD
TRIP11	CD163	0.00891974123373524	0.0120270390196576	0.741640666431393	0.458305077632049	0.846164936991708	0.0725449747344741	CERAD
TRIP11	GPNMB	0.00366696119283508	0.0221211120877279	0.165767488464985	0.868339932535683	0.976367157001159	0.0103868377893237	CERAD
TRIP11	MKI67	0.0117118228446834	0.0267571373924866	0.437708364422124	0.661597705295237	0.924804394781551	0.0339501150991067	CERAD
TRIP11	ERN1	0.0318029755729462	0.0308897864597951	1.02956281728718	0.303215277383514	0.940566929032027	0.0266102954085627	CERAD
TRIP12	AIF1	-0.0285812322347447	0.0192581403516296	-1.48411174250924	0.137779278512225	0.756450656825956	0.121219395687208	CERAD
TRIP12	CCL3	-0.0284774177060925	0.0371790836010595	-0.765952652616779	0.443704475079729	0.943623854979256	0.0252010886057475	CERAD
TRIP12	HIF1A	-0.00793749332208919	0.0152393683805592	-0.520854481883582	0.602468146382353	0.854226791958247	0.0684268114889715	CERAD
TRIP12	HIST	-0.00609047585417854	0.0159767472846166	-0.381208749545837	0.703048357240178	0.94819721127955	0.0231013263084394	CERAD
TRIP12	HSPA1A	-0.0162071787760428	0.0280014723282597	-0.578797378439495	0.562725900252205	0.998476096826227	0.000662327529110016	CERAD
TRIP12	IFI44L	0.0313643446465495	0.017680079982239	1.77399336869841	0.0760642471993627	0.505641721321617	0.296157098902476	CERAD
TRIP12	TMEM163	-0.0275647094683979	0.017680297344364	-1.55906368153841	0.118981308546035	0.775181252648411	0.110596739014306	CERAD
TRIP12	FRMD4A	-0.0164708630788981	0.00986578712976627	-1.66949305334224	0.0950197059440757	0.316056518827525	0.500235247697788	CERAD
TRIP12	PICALM	0.0128330835637275	0.00738416191585045	1.73792012011284	0.0822248899012508	0.35500403145318	0.449766715035248	CERAD
TRIP12	CD163	0.0201671392456433	0.0095835483794672	2.1043499179126	0.0353479346717041	0.333697475020032	0.476647079497487	CERAD
TRIP12	GPNMB	0.00702528078647341	0.0155922441798544	0.450562517200076	0.652304886693926	0.920350409459507	0.0360467901319346	CERAD
TRIP12	MKI67	-0.0171187348847121	0.0194746513639016	-0.879026513226498	0.379386900410971	0.827671184162871	0.082142164744253	CERAD
TRIP12	ERN1	-0.0500811783455587	0.0341191929416089	-1.46783009877364	0.142150379443942	0.843011020834916	0.0741667477281595	CERAD
TRIP4	AIF1	-0.0211219207921931	0.0351438571940883	-0.601013163567774	0.547831218752077	0.93530238952045	0.0290479561130169	CERAD
TRIP4	HIF1A	0.0153159001617516	0.0724480998447884	0.211405132702778	0.832571151935146	0.948501872107482	0.0229618075848638	CERAD
TRIP4	HIST	0.0282100021581663	0.0534943772073808	0.527345183378901	0.597953902655947	0.931736641673627	0.0307068250179315	CERAD
TRIP4	HSPA1A	-0.0196650492342473	0.0369749707357555	-0.531847594276278	0.594831555912793	0.998476096826227	0.000662327529110016	CERAD
TRIP4	IFI44L	-0.0158052219175179	0.0597801872402015	-0.264388966431491	0.791480212652154	0.965849442290849	0.0150905666262035	CERAD
TRIP4	TMEM163	-0.0686694290028684	0.0256887677824951	-2.67313051308211	0.00751470078175375	0.386042814496288	0.413364526757401	CERAD
TRIP4	FRMD4A	-0.034376594716041	0.0161207635349289	-2.13244209193672	0.0329705202126468	0.160035351403422	0.795784072196586	CERAD
TRIP4	PICALM	0.0293906869851913	0.0133255432507463	2.20559015359807	0.0274127091247177	0.179808206917936	0.745190489811735	CERAD
TRIP4	CD163	-0.0120521564324739	0.0155293075734553	-0.776091037895019	0.437695234925261	0.83871209820874	0.0763870923498935	CERAD
TRIP4	GPNMB	0.0161495204994278	0.0515380654277981	0.313351313546147	0.754013769033407	0.95191566539135	0.0214015260667422	CERAD
TRIP4	MKI67	-0.0962062523507185	0.0690558059680301	-1.39316674394124	0.163569373734401	0.708991093313392	0.149359220598516	CERAD
TRIP4	ERN1	-0.0397684780957057	0.0323489818515294	-1.22935795253864	0.218937627844903	0.896181951567214	0.0476038067002513	CERAD
TRIP6	AIF1	0.00897322869084208	0.0428223515016198	0.209545444754538	0.834022462941045	0.983484299128692	0.00723256899954998	CERAD
TRIP6	HSPA1A	0.0327825187181558	0.053823113236746	0.60907882778833	0.542472190474288	0.998476096826227	0.000662327529110016	CERAD
TRIP6	PICALM	0.0918383598643296	0.0490398383656881	1.87272966071981	0.0611057253637351	0.299906100944479	0.52301469936361	CERAD
TRIP6	CD163	0.00113138433307541	0.0527905830074163	0.0214315559446743	0.982901401338537	0.996147463829514	0.00167636640868147	CERAD
TRIP6	GPNMB	0.00666742495681379	0.0714304668262878	0.0933414725263988	0.925632285570128	0.988289667755103	0.00511574501796959	CERAD
TRIP6	ERN1	-0.0258097559959981	0.0568243973911354	-0.454202018515807	0.64968343034596	0.979131647186697	0.00915891207532584	CERAD
TRIQK	AIF1	0.0314414291168978	0.0445437242242398	0.705855418792936	0.480278054091465	0.925913272012066	0.0334296906944668	CERAD
TRIQK	HIF1A	-0.0217309834046273	0.0667659729271462	-0.325479918166395	0.744817878928578	0.914980745753889	0.0385880448415525	CERAD
TRIQK	HIST	-0.0841471959092768	0.0590295840964915	-1.42550887317328	0.154010157029247	0.720503478952449	0.142363917853179	CERAD
TRIQK	HSPA1A	-0.0184786334925964	0.0514022709157929	-0.359490605441695	0.719228104533431	0.998476096826227	0.000662327529110016	CERAD
TRIQK	IFI44L	0.133055416791738	0.0879426266128811	1.51297979053367	0.130284792370642	0.620528561805735	0.207238223916827	CERAD
TRIQK	FRMD4A	-0.00698878357891421	0.0201623351282161	-0.346625702552369	0.728872533872536	0.902385068729757	0.0446080993336079	CERAD
TRIQK	PICALM	0.012753132490241	0.0164015929943765	0.777554503066478	0.436831691564602	0.779620963159075	0.108116491691528	CERAD
TRIQK	CD163	-0.0139380097916368	0.0396073646829938	-0.351904498145551	0.72490988568058	0.938673161533537	0.0274855992690296	CERAD
TRIQK	GPNMB	0.0198470356056375	0.0561442590297635	0.353500713138205	0.723713094226564	0.943533255315006	0.0252427882968458	CERAD
TRIQK	ERN1	0.0417837875087639	0.0444028040931788	0.941016865085391	0.346696216561613	0.946027552247802	0.0240962149566256	CERAD
TRIR	AIF1	0.0374992838829322	0.0410882095929123	0.912653149272312	0.361424991688885	0.887101545853704	0.0520266639566225	CERAD
TRIR	CCL3	0.0655502785560395	0.064733060273321	1.01262443455119	0.311239584101484	0.93310439399891	0.0300697654695507	CERAD
TRIR	HIF1A	-0.0201795996571822	0.0550587821804234	-0.366510098081268	0.71398447887296	0.904052654614637	0.0438062742341132	CERAD
TRIR	HIST	0.0335781619507831	0.0512574712962118	0.655088148159675	0.512411002319654	0.929374286797867	0.0318093474115705	CERAD
TRIR	HSPA1A	0.00809744676313809	0.0581859268542192	0.139165038711606	0.889319734692066	0.998476096826227	0.000662327529110016	CERAD
TRIR	IFI44L	-0.00630259980133551	0.0548124964511735	-0.11498472445877	0.908457229845463	0.986536317992557	0.00588692215691663	CERAD
TRIR	TMEM163	0.022501380413578	0.0580624435358956	0.387537606812347	0.698358249529687	0.965819363265917	0.0151040918790964	CERAD
TRIR	FRMD4A	-0.024730699070917	0.0491671296385839	-0.502992532871181	0.61496952209822	0.850784346281005	0.0701805093503172	CERAD
TRIR	PICALM	-0.0107588260691872	0.0443407123457692	-0.242639901345964	0.808284367914893	0.951424233507393	0.0216257909605743	CERAD
TRIR	CD163	-0.0198057984383157	0.0423744141567573	-0.467399935372494	0.640213768829729	0.917865671195047	0.0372208727501946	CERAD
TRIR	GPNMB	0.0348329762632392	0.0429680431132986	0.810671693178839	0.417554233316038	0.826268452805992	0.0828788284293523	CERAD
TRIR	MKI67	-0.0673177360355817	0.0645167815846591	-1.04341435487211	0.296756427984915	0.790460730642245	0.102119700543915	CERAD
TRIR	ERN1	-0.0172299280839571	0.0584887269172085	-0.294585452481232	0.768310576514981	0.986036618384768	0.00610695639029003	CERAD
TRMO	AIF1	0.0272398181512379	0.0433308373252641	0.628647398312695	0.529579922356852	0.934411196441989	0.0294619663320181	CERAD
TRMO	HSPA1A	0.0411352335474627	0.0579431549839842	0.709923951480252	0.477751296704508	0.998476096826227	0.000662327529110016	CERAD
TRMO	FRMD4A	0.100814737496824	0.0612199538886969	1.6467627153087	0.0996068277755729	0.326025221824048	0.486748800928077	CERAD
TRMO	PICALM	0.0498873171106255	0.0383819685634175	1.29975920928073	0.193683510021623	0.556200503506037	0.254768622322283	CERAD
TRMO	CD163	-0.0272577742243016	0.0447232496963004	-0.609476601306912	0.542208577565906	0.889844699067491	0.0506857823699709	CERAD
TRMO	GPNMB	-0.0454946527737927	0.0573495555804434	-0.793286928090978	0.427610671045085	0.830964334804347	0.0804176158429207	CERAD
TRMO	ERN1	0.026127917269019	0.0557644032455508	0.468541143603176	0.639397655504991	0.979131647186697	0.00915891207532584	CERAD
TRMT10A	AIF1	-0.0257903105515555	0.0543046787396793	-0.474918757464466	0.634844881215563	0.950641173513492	0.0219833797714616	CERAD
TRMT10A	HSPA1A	-0.000310188650219039	0.0661388783189529	-0.00468995934166229	0.996257967568615	0.999260410492458	0.000321318478538649	CERAD
TRMT10A	PICALM	0.0473017791596941	0.0555056969700778	0.852196832789862	0.39410485423044	0.751179722157348	0.12425614421643	CERAD
TRMT10A	CD163	0.0575433644182305	0.0629678123109847	0.913853638967731	0.360793757086202	0.794152034208786	0.100096347324419	CERAD
TRMT10A	ERN1	-0.0864281565094289	0.0564196405763708	-1.53188066472061	0.125551885672887	0.826883619775593	0.082555611180184	CERAD
TRMT10B	AIF1	0.0425547839200545	0.0528544125559894	0.805132095167563	0.420743456607897	0.909283394724815	0.0413007398983436	CERAD
TRMT10B	CCL3	-0.143262675001527	0.0870265409465258	-1.64619521175219	0.0997235747752989	0.858848378782282	0.066083499812859	CERAD
TRMT10B	HIF1A	0.00351140694190261	0.0615874583087208	0.0570149676302748	0.954533272091493	0.983810331575888	0.00708862096876172	CERAD
TRMT10B	HIST	-0.0295742180305317	0.0538506706063818	-0.549189410224855	0.582875471032147	0.931736641673627	0.0307068250179315	CERAD
TRMT10B	HSPA1A	-0.0291335119465226	0.0368548618874984	-0.790493043643857	0.429239883193895	0.998476096826227	0.000662327529110016	CERAD
TRMT10B	IFI44L	-0.031871685365432	0.0629023044468618	-0.506685496591883	0.612375508519475	0.919884226951963	0.0362668278281188	CERAD
TRMT10B	TMEM163	0.0160276473754651	0.0614812244009061	0.260691740147402	0.794330236278152	0.973331726807636	0.0117391200922934	CERAD
TRMT10B	FRMD4A	-0.0474459072960512	0.0185738666800394	-2.55444426911061	0.0106357454406337	0.073062163170997	1.13630747366092	CERAD
TRMT10B	PICALM	-0.00718184044242296	0.0145000769803278	-0.495296711332398	0.620390692003411	0.879571022856624	0.0557290867473146	CERAD
TRMT10B	CD163	0.0816754138600631	0.0361983432485528	2.25633016680476	0.024049961486493	0.288132850357583	0.540407224483513	CERAD
TRMT10B	GPNMB	-0.0109784905727601	0.0449462575508344	-0.244258168999797	0.807030878673233	0.964183490994957	0.0158403088944687	CERAD
TRMT10B	MKI67	0.0283988090919642	0.0667573092842315	0.425403740750711	0.670542379555905	0.927461475511999	0.032704120871983	CERAD
TRMT10B	ERN1	0.010750596140438	0.0406000079896989	0.264792956276404	0.79116896335367	0.988102593543814	0.00519796077999502	CERAD
TRMT11	AIF1	-0.00592452132114248	0.0382300242082696	-0.154970378487517	0.876844669695015	0.985642545950591	0.00628055814965113	CERAD
TRMT11	CCL3	-0.103618290660627	0.0847937535043753	-1.2220038196007	0.221706182563202	0.903834793642797	0.0439109442659135	CERAD
TRMT11	HIF1A	-0.00838415043416902	0.0244958231900643	-0.342268572446657	0.732148784420509	0.911083847264118	0.0404416529628255	CERAD
TRMT11	HIST	-0.034765137127347	0.0265742759444848	-1.30822518739451	0.190796941398014	0.764237382017842	0.116771722984945	CERAD
TRMT11	HSPA1A	0.0193738444297391	0.044346296510081	0.436876265988412	0.662201085236384	0.998476096826227	0.000662327529110016	CERAD
TRMT11	IFI44L	-0.0194098484664751	0.0302760516930234	-0.641095763188559	0.521460466736695	0.889308737001709	0.0509474409430886	CERAD
TRMT11	TMEM163	-0.0111712934738555	0.0282456510078252	-0.395504903418959	0.692470303587425	0.965819363265917	0.0151040918790964	CERAD
TRMT11	FRMD4A	-0.0326531562668089	0.0162300074361363	-2.01190026531388	0.044230451439715	0.194960325921876	0.710053757797717	CERAD
TRMT11	PICALM	0.00380770215889525	0.014459308439648	0.26333916139823	0.79228917811568	0.94656176456717	0.0238510424127819	CERAD
TRMT11	CD163	-0.0011546521155748	0.0153118201674634	-0.0754092004050801	0.939889139189953	0.988901763012742	0.00484684884823386	CERAD
TRMT11	GPNMB	0.00568803708360667	0.0270309723718451	0.210426654482146	0.833334691070234	0.968585588980355	0.0138619968555227	CERAD
TRMT11	MKI67	-0.0415153733803153	0.0324119013933027	-1.28086818716824	0.200239968576644	0.729457466427521	0.137000026093152	CERAD
TRMT11	ERN1	-0.0304051488290293	0.0416209511958238	-0.730525083051926	0.465069286575861	0.967762100423098	0.0142313897696623	CERAD
TRMT112	AIF1	0.0682277257345425	0.0374433683095705	1.8221578029641	0.068431045186591	0.646432006212417	0.189477148865089	CERAD
TRMT112	CCL3	0.0324829149688974	0.0683968047944548	0.474918602798986	0.634844991459924	0.966919041585371	0.0146098871006896	CERAD
TRMT112	HIF1A	0.0297317359482546	0.0629769135743535	0.472105320200425	0.636851615220738	0.869794205339966	0.0605834899763393	CERAD
TRMT112	HIST	-0.0292716025236478	0.0603119044458066	-0.485337062270184	0.62743726937272	0.932944875209723	0.0301440165959447	CERAD
TRMT112	HSPA1A	0.0144912143007514	0.0663854898329068	0.218288881158006	0.827204037134455	0.998476096826227	0.000662327529110016	CERAD
TRMT112	IFI44L	0.0258477507789385	0.0596043631777591	0.433655346704272	0.664538737095833	0.936020841320255	0.0287144812088882	CERAD
TRMT112	TMEM163	0.0176468745846925	0.0744115176767865	0.237152461549613	0.812538514537783	0.975682363224075	0.0106915453981706	CERAD
TRMT112	FRMD4A	-0.0123303776750617	0.0637142662232405	-0.193526166209917	0.846546915708712	0.950728184116455	0.0219436313400391	CERAD
TRMT112	PICALM	-0.0206743802769945	0.0486578802884062	-0.424892744082826	0.670914864341833	0.89934601282102	0.0460731864118891	CERAD
TRMT112	CD163	-0.00704947451405493	0.0556864260551457	-0.126592331622681	0.899263066588142	0.983031214209577	0.00743269178765148	CERAD
TRMT112	GPNMB	0.0571281743039881	0.054891830996852	1.04074091292864	0.29799580957188	0.755622627073566	0.121695045633664	CERAD
TRMT112	MKI67	-0.103753458378687	0.0681431929729843	-1.52257993575118	0.127863832693866	0.682550349802772	0.165865306433772	CERAD
TRMT112	ERN1	-0.00948548834332806	0.0602426135039162	-0.157454794731165	0.874886432006459	0.994524516554661	0.0023845063825161	CERAD
TRMT12	AIF1	-0.0231877360173946	0.0626950234946898	-0.369849706163019	0.711494476944922	0.968351611026321	0.0139669205823402	CERAD
TRMT12	HSPA1A	-0.0398163584793943	0.0729612877280719	-0.545718965758809	0.585259132949376	0.998476096826227	0.000662327529110016	CERAD
TRMT12	PICALM	0.0328727299497071	0.0438144547626114	0.750271346016125	0.45309129649883	0.790374138765349	0.102167278409357	CERAD
TRMT12	ERN1	-0.0125691220006456	0.0590640887109232	-0.212804807031944	0.831479214154997	0.990084450766358	0.0043277600109467	CERAD
TRMT13	AIF1	0.0480843454433286	0.0420370993639113	1.1438549797898	0.252683784308717	0.840122082104684	0.0756575999715068	CERAD
TRMT13	CCL3	0.0877343736709418	0.0847147613110193	1.03564446518165	0.300368039661132	0.93310439399891	0.0300697654695507	CERAD
TRMT13	HIF1A	-0.0847243595491456	0.0668565059907572	-1.26725676571938	0.205063494182503	0.560493814405141	0.251429175904937	CERAD
TRMT13	HIST	0.0622303059656598	0.0525103564087893	1.18510538152134	0.235975783592377	0.809273747192247	0.0919045478744327	CERAD
TRMT13	HSPA1A	-0.0276346606863802	0.0560505898734825	-0.493030684400597	0.621990906456128	0.998476096826227	0.000662327529110016	CERAD
TRMT13	IFI44L	0.0594568279161051	0.0572902127068336	1.03781824341199	0.29935468174568	0.781567426308884	0.107033549172982	CERAD
TRMT13	TMEM163	0.0771415160401435	0.0608210406014517	1.26833601130958	0.204677982158223	0.850890745871289	0.0701261996231425	CERAD
TRMT13	FRMD4A	-0.0317066859904322	0.0168222740945196	-1.8848037912283	0.0594563329303262	0.235900408421901	0.627271307205866	CERAD
TRMT13	PICALM	-0.0055198558959527	0.0142976629467086	-0.386067003854178	0.699447046131528	0.912685419280024	0.0396788875402075	CERAD
TRMT13	CD163	0.00623174034544596	0.0151507869669813	0.411314630654306	0.6808418428375	0.926837616715874	0.0329963482089882	CERAD
TRMT13	GPNMB	0.122547220208074	0.0561000108771928	2.18444200441135	0.0289297845128064	0.308233097007498	0.51112073006929	CERAD
TRMT13	MKI67	0.01493803977963	0.0802385677861581	0.186170319234024	0.85231119885618	0.973389114439693	0.0117135148474005	CERAD
TRMT13	ERN1	-0.0221971724964123	0.0427579268229244	-0.51913584557873	0.603666013056036	0.977388501994645	0.0099327743211991	CERAD
TRMT1L	AIF1	0.0259113655967444	0.0384928349103623	0.673147760020372	0.500853291945182	0.92833865967639	0.0322935634381781	CERAD
TRMT1L	HIF1A	-0.00349908480606359	0.0692233438359147	-0.050547757622887	0.959685892939975	0.984708864022909	0.00669215268790788	CERAD
TRMT1L	HIST	0.00416869694062821	0.0594200237550304	0.0701564334240996	0.944069149931742	0.992272355659187	0.00336910775962163	CERAD
TRMT1L	HSPA1A	-0.00927525302487133	0.0468893305036248	-0.197811590083469	0.843192477779925	0.998476096826227	0.000662327529110016	CERAD
TRMT1L	IFI44L	-0.0328155548063744	0.0810320870364723	-0.40496988299961	0.685499648867118	0.945510775803305	0.0243335172205856	CERAD
TRMT1L	FRMD4A	0.0302518463538953	0.0195895510686862	1.54428482040371	0.122519348277177	0.372102599151291	0.429337296403833	CERAD
TRMT1L	PICALM	0.0564514891207735	0.0149632569640089	3.77267390759621	0.000161507316901908	0.00429650350887405	2.36688482919118	CERAD
TRMT1L	CD163	0.023779054300041	0.0460881095436776	0.51594770398438	0.605890934853273	0.909092509322686	0.0413919206898845	CERAD
TRMT1L	GPNMB	0.0129286521197044	0.0505837763783877	0.255588907063654	0.798268284846818	0.961452304259507	0.0170722553783751	CERAD
TRMT1L	ERN1	-0.0261151281229874	0.0387530770114833	-0.673885279232123	0.500384251725241	0.970145311224317	0.0131632109539587	CERAD
TRMT2A	AIF1	-0.0152971648029413	0.0390756751798895	-0.391475380336206	0.695445883227126	0.966139537668587	0.0149601447407467	CERAD
TRMT2A	HSPA1A	-0.0108990205067338	0.0616896692697294	-0.176674970635348	0.859763702114179	0.998476096826227	0.000662327529110016	CERAD
TRMT2A	PICALM	-0.0343658771249077	0.0334834500538267	-1.02635412628216	0.304724692792046	0.675965182997428	0.170075672729225	CERAD
TRMT2A	CD163	0.0605667830443809	0.0555980400207145	1.08936903210644	0.275991181970264	0.740641650601744	0.130391868686953	CERAD
TRMT2A	ERN1	0.00816643876525562	0.0554833789576073	0.147187120155304	0.882984326501421	0.995259332375732	0.00206374142004507	CERAD
TRMT44	AIF1	0.0106499751849047	0.045756080693632	0.232755407007291	0.815951341964689	0.983484299128692	0.00723256899954998	CERAD
TRMT44	HSPA1A	0.0158300269442989	0.0508286270188711	0.311439200166112	0.755466757175657	0.998476096826227	0.000662327529110016	CERAD
TRMT44	FRMD4A	0.121561752031307	0.0579822700988647	2.09653316132732	0.0360349214122151	0.169825042422916	0.769998268248873	CERAD
TRMT44	PICALM	0.0217734726421272	0.0333174857851474	0.653514877519167	0.513424401308752	0.82480715623794	0.0836475796581408	CERAD
TRMT44	CD163	-0.0133280048550924	0.050757312411665	-0.262582950550971	0.792872042535051	0.962105344066707	0.016777373032766	CERAD
TRMT44	ERN1	0.141932992886594	0.0439258888746448	3.23119227687436	0.00123274982728048	0.148816692812717	0.827348351116482	CERAD
TRMT6	AIF1	-0.0655879033720032	0.0498268021085704	-1.31631773656857	0.188067420206838	0.796733555276979	0.0986868916774723	CERAD
TRMT6	HSPA1A	-0.0614727239205537	0.0597272062597835	-1.02922483354031	0.303374035320277	0.998029881139757	0.000856455686739125	CERAD
TRMT6	FRMD4A	0.0174997678789337	0.0597967262473313	0.292654280211781	0.769786419592421	0.917226035163334	0.0375236264592181	CERAD
TRMT6	PICALM	-0.0453104534916694	0.0389774047231465	-1.16248000125986	0.245040543519103	0.617104298674469	0.209641428331847	CERAD
TRMT6	CD163	-0.00385845845038815	0.0626263254574514	-0.0616108069921746	0.950872770559095	0.99295000439568	0.00307261793129826	CERAD
TRMT6	ERN1	-0.0362262663759007	0.0613317761486229	-0.590660643646044	0.55474782290655	0.973512635065636	0.0116584074683723	CERAD
TRMT61A	AIF1	-0.0484594035178495	0.0544203288870983	-0.89046509840807	0.373216200939587	0.892350770785389	0.0494643968888591	CERAD
TRMT61A	HSPA1A	-0.0472128527280756	0.0690836238425035	-0.683415983442201	0.494344023028169	0.998476096826227	0.000662327529110016	CERAD
TRMT61A	PICALM	-0.00904722602335062	0.050812323678086	-0.178051806500092	0.858682290000257	0.96647745322651	0.0148082730927772	CERAD
TRMT61A	CD163	0.0048718715474478	0.0817876067301714	0.0595673567453903	0.952500217726667	0.99295000439568	0.00307261793129826	CERAD
TRMT61A	ERN1	0.0848470841897361	0.085541886579877	0.991877635414411	0.321257220062049	0.942967120747414	0.0255034499211108	CERAD
TRNAU1AP	AIF1	0.0190786265219037	0.0386136284297426	0.494090488196861	0.621242275117263	0.950641173513492	0.0219833797714616	CERAD
TRNAU1AP	HIF1A	-0.0942109543328095	0.0774557733285022	-1.21631933017111	0.223863300716115	0.581048730592258	0.235787443272595	CERAD
TRNAU1AP	HIST	0.0525666226926455	0.0521605185589433	1.00778566135694	0.313557370900098	0.858264021828584	0.0663790925884511	CERAD
TRNAU1AP	HSPA1A	0.110461122473176	0.047163987326732	2.34206496808567	0.0191773763401752	0.713003140952848	0.146908556970736	CERAD
TRNAU1AP	IFI44L	0.0542742769492801	0.0596082843173872	0.910515670276536	0.362550621422602	0.813240005706861	0.0897812652647154	CERAD
TRNAU1AP	TMEM163	-0.10958485264941	0.0485317006461865	-2.25800561674776	0.0239453092613538	0.545107922596702	0.263517505891903	CERAD
TRNAU1AP	FRMD4A	0.0368006092505058	0.0445134676001336	0.826729779425122	0.408390238531227	0.716719801331348	0.144650596799967	CERAD
TRNAU1AP	PICALM	0.0195142297258095	0.0144329560549431	1.35206049623674	0.176355963261253	0.531257730060216	0.274694737698201	CERAD
TRNAU1AP	CD163	0.00073671131459136	0.0347694491817688	0.0211884666547335	0.983095314494811	0.996147463829514	0.00167636640868147	CERAD
TRNAU1AP	GPNMB	-0.00176021462320651	0.0443933442341025	-0.0396504172770641	0.968371831842531	0.997248523199062	0.00119659815371886	CERAD
TRNAU1AP	MKI67	-0.00771566288399347	0.0735530506912705	-0.104899291211985	0.916455721397355	0.984110901575058	0.00695595723112705	CERAD
TRNAU1AP	ERN1	0.0779952503824648	0.07565717255332	1.03090358455435	0.302586035494295	0.940370646137797	0.0267009359266647	CERAD
TRO	PICALM	0.0758495177043486	0.0716933995225396	1.05797072268142	0.29006879025217	0.661726782549857	0.179321287483916	CERAD
TRO	ERN1	-0.034092084138236	0.0727653765096231	-0.468520686259726	0.639412281346772	0.979131647186697	0.00915891207532584	CERAD
TROAP	MKI67	-0.0824102761126749	0.127565953348505	-0.646020932305766	0.518265799298154	0.887561477542007	0.0518015555319569	CERAD
TRPC1	AIF1	0.078739302022572	0.069548270159491	1.13215327774514	0.257569999123835	0.844488423576611	0.0734062994514773	CERAD
TRPC1	HIF1A	-0.0284497995825663	0.0814657142766012	-0.349224208431665	0.726920993235754	0.908532074168753	0.0416597360624773	CERAD
TRPC1	HIST	-0.108166365621869	0.0728607752897919	-1.48456237518274	0.137659788481636	0.705518656333874	0.151491497521644	CERAD
TRPC1	HSPA1A	-0.00354880904335976	0.05321455511875	-0.0666886913822822	0.946829537239752	0.998476096826227	0.000662327529110016	CERAD
TRPC1	FRMD4A	0.0301430724065847	0.0219568278711709	1.37283366174047	0.169804063452163	0.454567945291689	0.342401192618452	CERAD
TRPC1	PICALM	0.045999452039858	0.0180325178111877	2.55091676722588	0.0107439980867881	0.094238674370592	1.02577083161455	CERAD
TRPC1	CD163	0.00313691453795584	0.022875068855475	0.137132463197156	0.890926092933471	0.982020990169208	0.0078792293034406	CERAD
TRPC1	GPNMB	0.0321317967087295	0.0329378815492052	0.975527119457531	0.32929885616046	0.775265753611485	0.110549400018692	CERAD
TRPC1	ERN1	0.0549939015041421	0.0526351416417525	1.04481340391262	0.296109218651952	0.940085220012285	0.0268327752263627	CERAD
TRPC4AP	AIF1	-0.0115352359239563	0.0243299761343264	-0.474116203824861	0.63541704420665	0.950641173513492	0.0219833797714616	CERAD
TRPC4AP	CCL3	0.0235178730973809	0.0318377919464569	0.738677893772658	0.460102612378657	0.94690610580151	0.0236930830389211	CERAD
TRPC4AP	HIF1A	0.00437343623927807	0.0197944111330426	0.220942982839108	0.825136828861144	0.946077956990524	0.0240730761818331	CERAD
TRPC4AP	HIST	0.0183529017785212	0.0193774777055421	0.947125423515371	0.343574871168154	0.870351270960589	0.0603054321511129	CERAD
TRPC4AP	HSPA1A	-0.0101832000493815	0.023382932843079	-0.435497125947378	0.663201624694405	0.998476096826227	0.000662327529110016	CERAD
TRPC4AP	IFI44L	-0.0135647873671132	0.0220597395128171	-0.614911493366991	0.538613172130866	0.895650147381931	0.0478615982980673	CERAD
TRPC4AP	TMEM163	-0.0340229702724708	0.0208399239552069	-1.63258610470938	0.102556075612143	0.75123535346143	0.124223982174412	CERAD
TRPC4AP	FRMD4A	-0.0207089400528291	0.0130382018061781	-1.58832792747664	0.112212205532661	0.35234854686444	0.45302751525528	CERAD
TRPC4AP	PICALM	0.0136315913574737	0.00912858600764954	1.49328618321071	0.135362290734652	0.468506900869474	0.329284007791228	CERAD
TRPC4AP	CD163	0.00594326817883045	0.011346348184465	0.523804494821317	0.60041452678698	0.907776879467854	0.042020882672041	CERAD
TRPC4AP	GPNMB	-0.0376240556549992	0.0215472648767017	-1.74611747107081	0.0807905415290249	0.48972393107786	0.310048673026669	CERAD
TRPC4AP	MKI67	-0.0128445180227968	0.0226581010206143	-0.566884136102617	0.570792902870732	0.901846937969938	0.0448671649366947	CERAD
TRPC4AP	ERN1	0.00316176640952892	0.025354933269641	0.124700245743289	0.900760862845414	0.998052545315234	0.000846593442358349	CERAD
TRPM1	ERN1	-0.0678224446998984	0.0772196603971361	-0.878305399830712	0.37977800621091	0.955881001573773	0.0195961700425167	CERAD
TRPM2	AIF1	-0.00941894890974105	0.0248292219673356	-0.379349337733266	0.704428466481655	0.966139537668587	0.0149601447407467	CERAD
TRPM2	CCL3	0.0294730764522955	0.0416289906986944	0.707994019495164	0.478948971384262	0.949748592258825	0.0223913414949343	CERAD
TRPM2	HIF1A	0.0238348695096373	0.0219102044547667	1.08784331788615	0.276664282627713	0.633983844429707	0.197921808939129	CERAD
TRPM2	HIST	-0.0116104350162236	0.0203886197998284	-0.56945664445228	0.569046285303522	0.931736641673627	0.0307068250179315	CERAD
TRPM2	HSPA1A	-0.00948087431217579	0.0375132318066813	-0.252734138211126	0.800473665591723	0.998476096826227	0.000662327529110016	CERAD
TRPM2	IFI44L	0.00598494122222421	0.0193094749977436	0.309948417702894	0.756600182567163	0.962843037218286	0.0164445058412431	CERAD
TRPM2	TMEM163	0.0461080494845414	0.0219336514050107	2.10216022098391	0.0355392430768132	0.61675403379737	0.209888001383893	CERAD
TRPM2	FRMD4A	2.71558557122664e-05	0.0112607080564412	0.00241155845406481	0.998075856607041	0.999517192717866	0.000209731172397039	CERAD
TRPM2	PICALM	0.0215486026964547	0.0102131395058276	2.1098901747263	0.0348678167533579	0.210049520901598	0.677678304699802	CERAD
TRPM2	CD163	0.00330763699803266	0.0125293304309524	0.263991521036231	0.791786452298376	0.96207835994561	0.0167895538394818	CERAD
TRPM2	GPNMB	0.0322271446146408	0.0204952906929687	1.57241705411365	0.115853861716404	0.564219945986984	0.248551564974402	CERAD
TRPM2	MKI67	-0.00761710614272644	0.0247182226250152	-0.308157518373421	0.757962475922626	0.951837371783515	0.021437247592808	CERAD
TRPM2	ERN1	0.0189878264343951	0.0384340480989078	0.494036599671495	0.621280331804682	0.977420136497999	0.00991871801924207	CERAD
TRPM3	AIF1	-0.00971333532621374	0.0995819107822863	-0.0975411623447333	0.922296647233273	0.991919490382407	0.00352357613371762	CERAD
TRPM3	HSPA1A	-0.00236370511905417	0.0828127067965243	-0.0285427829917688	0.977229246023169	0.998476096826227	0.000662327529110016	CERAD
TRPM3	FRMD4A	-0.0963508116577885	0.0293916264131014	-3.27817216725509	0.00104481648694869	0.0146274308172816	1.83483194727596	CERAD
TRPM3	PICALM	-0.0606459649822915	0.0232878578259139	-2.60418821841169	0.00920921673040172	0.0837114614213333	1.07721507616127	CERAD
TRPM3	CD163	-0.0505020759125372	0.0871118723615271	-0.57973815214241	0.562091210896348	0.895343430359662	0.0480103487048076	CERAD
TRPM3	ERN1	-0.0821059608695077	0.054056084997645	-1.51890320716132	0.128786861634333	0.830410718497479	0.0807070538185132	CERAD
TRPM4	AIF1	-0.119476176477693	0.0505325982375635	-2.36433867730316	0.01806229198548	0.457736504789927	0.339384450918485	CERAD
TRPM4	HSPA1A	-0.0201507514678551	0.0433017970476432	-0.465356009259479	0.641676531412926	0.998476096826227	0.000662327529110016	CERAD
TRPM4	FRMD4A	0.0165163478483909	0.0482418783063204	0.342365356164564	0.732075956677224	0.903257203726022	0.0441885661275185	CERAD
TRPM4	PICALM	-0.0395114466106246	0.0360844424432521	-1.09497179214455	0.273528994586412	0.644801495234572	0.190573964113371	CERAD
TRPM4	CD163	-0.0915125218564584	0.0499573068530473	-1.83181455568949	0.066979053898578	0.437706872681629	0.358816634231587	CERAD
TRPM4	ERN1	-0.0456779615799778	0.0478003061080033	-0.955599771197489	0.339274477160561	0.94510653000172	0.0245192361633849	CERAD
TRPM7	AIF1	0.0221368070885287	0.0267069480645953	0.82887820184422	0.407173331185686	0.907799442559151	0.0420100882747726	CERAD
TRPM7	CCL3	-0.0575863676067098	0.0399430634004238	-1.44171134370477	0.149383822155381	0.889716275737354	0.0507484647332197	CERAD
TRPM7	HIF1A	0.00226584148610278	0.0192406012516187	0.11776354888661	0.90625501229383	0.971949582094536	0.0123562626313727	CERAD
TRPM7	HIST	-0.0128117628842406	0.0187350640039529	-0.683838757184788	0.494076989933414	0.925317666485757	0.0337091460525348	CERAD
TRPM7	HSPA1A	-0.02826367552918	0.0296342412875476	-0.953750604070856	0.340209898345159	0.998476096826227	0.000662327529110016	CERAD
TRPM7	IFI44L	0.0213083535586391	0.0213996531429136	0.995733595135172	0.319379602404065	0.787808071878908	0.10357957372425	CERAD
TRPM7	TMEM163	0.00101388342958877	0.0202561647196393	0.050053079821461	0.96008008971576	0.994663789904127	0.0023236919819368	CERAD
TRPM7	FRMD4A	-0.0237761921581534	0.0118412040552505	-2.00792014454061	0.0446517781559085	0.196071134199238	0.707586338921414	CERAD
TRPM7	PICALM	0.0284477792755521	0.00950520675595425	2.99286275469304	0.00276374003458547	0.034706522165991	1.45958890346466	CERAD
TRPM7	CD163	0.00248497972841482	0.0119803652799275	0.207421031859378	0.835681058701156	0.969985140499091	0.0132349187736304	CERAD
TRPM7	GPNMB	0.0140644072356404	0.0201244151459298	0.698872843441858	0.484631500206736	0.859566448904959	0.0657205444833016	CERAD
TRPM7	MKI67	0.00672734275905405	0.0213027125077687	0.315797472110685	0.752156236968951	0.950611577999352	0.021996900507693	CERAD
TRPM7	ERN1	-0.0287980423489219	0.0279262645204567	-1.03121712994685	0.302439009403459	0.940370646137797	0.0267009359266647	CERAD
TRPS1	AIF1	0.00428017167719558	0.0314142555626036	0.136249342871292	0.8916241688604	0.989110598163544	0.00475514471560263	CERAD
TRPS1	CCL3	-0.00450364964702618	0.0491408836323033	-0.0916477139630769	0.926977940680555	0.993066022335629	0.00302187720161561	CERAD
TRPS1	HIF1A	0.0150323450929216	0.027132984627187	0.55402475250951	0.579561905853526	0.838970880422902	0.0762531127006413	CERAD
TRPS1	HIST	0.0151478677410032	0.0229580997639405	0.659804944518773	0.509379009886672	0.928600566287973	0.0321710558241988	CERAD
TRPS1	HSPA1A	0.0533350954041334	0.0410937595112783	1.29788795278016	0.194325840419602	0.972264109007005	0.012215745872014	CERAD
TRPS1	IFI44L	0.0374864974595187	0.0251761071039959	1.48897116240695	0.136494962666305	0.627876828265004	0.202125544242712	CERAD
TRPS1	TMEM163	0.0416241834613628	0.0300684370913484	1.3843148326901	0.166262074216652	0.814952316310343	0.0888678015288924	CERAD
TRPS1	FRMD4A	0.00359974365261996	0.0155974790460661	0.23079009383429	0.817477877480878	0.93673673662143	0.0283824474232799	CERAD
TRPS1	PICALM	0.0671882875529615	0.0127898588591923	5.25324698987372	1.49440916260882e-07	1.93500533114493e-05	4.71331783411606	CERAD
TRPS1	CD163	0.00533185654984952	0.0157462483597723	0.338611231578886	0.734902620384374	0.942488133809942	0.025724108977135	CERAD
TRPS1	GPNMB	0.0700700860289043	0.0247932859844077	2.82617181413431	0.00471079887833294	0.119657177103003	0.922061247048459	CERAD
TRPS1	MKI67	0.032074216592252	0.0292242537630297	1.09752046544393	0.272413939438675	0.770517603964421	0.113217434535087	CERAD
TRPS1	ERN1	0.068673258337394	0.038440213041566	1.78649525857561	0.0740191042493901	0.743793469221772	0.128547639224423	CERAD
TRPT1	AIF1	-0.00124810112903914	0.0407061419689748	-0.0306612483686224	0.975539695943282	0.99749917943659	0.00108745290067022	CERAD
TRPT1	HIST	-0.0457733540083513	0.0787011117920724	-0.581610004815232	0.560829402367222	0.931736641673627	0.0307068250179315	CERAD
TRPT1	HSPA1A	0.0359597670541974	0.0533158240530533	0.674467059130788	0.500014421488278	0.998476096826227	0.000662327529110016	CERAD
TRPT1	FRMD4A	0.00820174916001957	0.0628408514446814	0.130516200392981	0.896158037712466	0.965950263874236	0.0150452345379736	CERAD
TRPT1	PICALM	0.00630875563808801	0.0412413597866107	0.15297157200273	0.878420693662394	0.971930012755209	0.0123650068520611	CERAD
TRPT1	CD163	0.0879766582417167	0.0580363670171906	1.51588844656072	0.129547562192792	0.569221125498633	0.244718990321359	CERAD
TRPT1	GPNMB	0.00173398325187246	0.0594428763694871	0.0291705811995757	0.97672854404678	0.997248523199062	0.00119659815371886	CERAD
TRPT1	ERN1	0.0225917693695731	0.045926151003468	0.49191514803553	0.622779329209151	0.977420136497999	0.00991871801924207	CERAD
TRPV1	AIF1	-0.0919689358954955	0.0579516016462494	-1.58699558395118	0.112513644798057	0.719459760561283	0.142993491171283	CERAD
TRPV1	HSPA1A	-0.0786558053266595	0.0620228521745861	-1.26817459321693	0.204735607978729	0.973793729160549	0.0115330264626849	CERAD
TRPV1	FRMD4A	-0.0440788746980247	0.0579257539319981	-0.760954699869268	0.446684125048265	0.744840978646545	0.127936437947093	CERAD
TRPV1	PICALM	-0.02466754283071	0.0423160710678296	-0.582935565808312	0.559936677137074	0.849730910597382	0.0707185831618986	CERAD
TRPV1	CD163	0.0432563983984749	0.0603419646276859	0.716854326261497	0.473463986580417	0.856289188785066	0.0673795391974502	CERAD
TRPV1	ERN1	-0.0195941145702867	0.0467409239141409	-0.41920683053419	0.67506498055746	0.980065234718472	0.00874501600611862	CERAD
TRPV2	AIF1	0.0555190194074519	0.0393681416923315	1.41025247880233	0.158465144990563	0.783147564892509	0.106156398120362	CERAD
TRPV2	HSPA1A	-0.00408109399843313	0.0502780582210257	-0.081170477596656	0.93530637748773	0.998476096826227	0.000662327529110016	CERAD
TRPV2	FRMD4A	0.0479975824702282	0.0554539157211067	0.865540004634145	0.386742468690461	0.699625748806749	0.155134215261251	CERAD
TRPV2	PICALM	0.0700698835070003	0.0334944942802021	2.0919821305801	0.0364401142310508	0.215989157377254	0.6655680498186	CERAD
TRPV2	CD163	0.0687643757052344	0.0467618538922179	1.47052287241927	0.141420195660309	0.584078697396762	0.233528633122996	CERAD
TRPV2	GPNMB	0.0467636419600462	0.0535278259600187	0.873632379446442	0.382318486907332	0.804037017882058	0.0947239558637142	CERAD
TRPV2	ERN1	0.0161063464483651	0.0439517470061957	0.366455204752035	0.714025432718493	0.981897763230611	0.00793372929681578	CERAD
TRPV4	AIF1	0.0564146445265201	0.0846786394000697	0.666220488734891	0.505270178785438	0.929465486476364	0.0317667321009627	CERAD
TRPV4	PICALM	0.092048010971168	0.0787553907411219	1.16878362363461	0.242490820002539	0.614158004468646	0.211719883515028	CERAD
TRPV4	CD163	-0.132678085542095	0.0652545121784751	-2.03324001839462	0.0420282798127716	0.367192357873658	0.43510636605423	CERAD
TRPV4	ERN1	0.0227628274960752	0.08785121117093	0.259106587065557	0.795553002572558	0.988102593543814	0.00519796077999502	CERAD
TRRAP	AIF1	-0.0385786481954239	0.0231712421907126	-1.6649365570434	0.0959254138325586	0.692276780496163	0.159720234720358	CERAD
TRRAP	CCL3	-0.046731219398459	0.0413357510670181	-1.13052788910726	0.25825385360507	0.930821599507307	0.0311335475619325	CERAD
TRRAP	HIF1A	0.0163654660602861	0.0176211203403047	0.928741518372897	0.353023058598705	0.70099850277655	0.154282909617617	CERAD
TRRAP	HIST	0.0138325538753261	0.0201001008418205	0.688183307346693	0.491337354423105	0.923175234741053	0.0347158544911663	CERAD
TRRAP	HSPA1A	-0.0731234909212947	0.0334497204029248	-2.18607181287234	0.028810351820891	0.76103017654093	0.118598122144836	CERAD
TRRAP	IFI44L	-0.010483759045787	0.0216583538392494	-0.484051517654507	0.628349307732437	0.92696402610271	0.0329371197586721	CERAD
TRRAP	TMEM163	-0.00982084351403545	0.0201405451893813	-0.487615574538335	0.62582216174975	0.952707138752237	0.0210405805480338	CERAD
TRRAP	FRMD4A	-0.023981692260332	0.0121813062215552	-1.96872911854852	0.048984205648931	0.208224865172415	0.68146741045288	CERAD
TRRAP	PICALM	0.0245923106032501	0.0107109029611368	2.29600722669977	0.0216754681766234	0.155214452599654	0.809067842407426	CERAD
TRRAP	CD163	0.00396677319477773	0.0115471332411844	0.343528831955425	0.73120065428455	0.940570508945179	0.0266086424336167	CERAD
TRRAP	GPNMB	0.0223957430105845	0.0211704813042301	1.05787594947638	0.290112001225569	0.750754040828518	0.124502321593444	CERAD
TRRAP	MKI67	-0.0205182801348082	0.0244738408543165	-0.838375972817087	0.401819579434781	0.835536483981157	0.0780345817421575	CERAD
TRRAP	ERN1	-0.0258654253591522	0.0378318060729312	-0.683695230126987	0.494167636092875	0.96995686577322	0.0132475784896266	CERAD
TRUB1	AIF1	0.0435329816855976	0.0402449828641312	1.08169959551398	0.27938603295674	0.861350291254179	0.0648201950959771	CERAD
TRUB1	HSPA1A	0.0262862606568112	0.0570892354383738	0.460441630632564	0.645199258814986	0.998476096826227	0.000662327529110016	CERAD
TRUB1	FRMD4A	-0.0115219519266445	0.050173324046783	-0.22964298550164	0.818369201776345	0.937544069991918	0.0280083087688087	CERAD
TRUB1	PICALM	-0.0210627704830892	0.0295036949849776	-0.713902800778472	0.475287285357141	0.802666354246222	0.0954649411735367	CERAD
TRUB1	CD163	0.0659722661441503	0.0440707363060357	1.49696310236403	0.134402859170443	0.576253349240121	0.239386537433486	CERAD
TRUB1	GPNMB	-0.0365791814822522	0.0566133161536194	-0.646123279247503	0.518199520338554	0.872035689816224	0.0594657403276852	CERAD
TRUB1	ERN1	-0.0454830068931879	0.0601129688785419	-0.756625529261184	0.449274242117781	0.965716830872805	0.0151501994826936	CERAD
TSACC	HSPA1A	0.0542500284735631	0.0749485823674072	0.72382994794515	0.469170141036114	0.998476096826227	0.000662327529110016	CERAD
TSACC	PICALM	0.0427960822160272	0.100446825731713	0.426057089452807	0.670066246937026	0.898861436536186	0.046307251521267	CERAD
TSACC	ERN1	0.0874467781976876	0.0796798340644999	1.09747691149683	0.272432968308582	0.92667686991527	0.0330716769416896	CERAD
TSC1	AIF1	0.0293562870960903	0.0346357577913664	0.84757167066828	0.396676556915306	0.905114874618495	0.04329629787007	CERAD
TSC1	HIF1A	0.0856012788210405	0.0718313384534744	1.19169822899075	0.233379592741788	0.592568610700509	0.227261357514444	CERAD
TSC1	HIST	-0.0204090975369817	0.0600421990886848	-0.339912558946028	0.733922378519303	0.951466226221081	0.0216066230639202	CERAD
TSC1	HSPA1A	0.00813922545843837	0.0421426397029317	0.193135159919092	0.846853117372693	0.998476096826227	0.000662327529110016	CERAD
TSC1	FRMD4A	-0.00500827501894014	0.0173974883855443	-0.287873450923039	0.773443610138336	0.919016989707029	0.0366764598132267	CERAD
TSC1	PICALM	6.60195267302365e-05	0.013826516075325	0.00477484901985223	0.996190236163485	0.999294483520399	0.000306510050646846	CERAD
TSC1	CD163	0.0244552700455768	0.0150135580220905	1.62887904450058	0.103338627067153	0.519836515626783	0.284133216989267	CERAD
TSC1	GPNMB	-0.0124530865375842	0.0561904191839304	-0.22162295135797	0.824607414162263	0.966125461563369	0.0149664722111769	CERAD
TSC1	ERN1	-0.00289581032943335	0.0393563506674197	-0.0735792389366675	0.941345191280101	0.999615042698009	0.000167217019794894	CERAD
TSC2	AIF1	-0.0466426761604037	0.0409613469248057	-1.13869976605084	0.254828400362462	0.841819071995794	0.0747812392333939	CERAD
TSC2	HIST	0.0817236325726103	0.0648647903695402	1.25990744912647	0.207702751206761	0.783810486977238	0.105788930184431	CERAD
TSC2	HSPA1A	-0.0265160086398598	0.0475305024239949	-0.557873518847419	0.57693075545242	0.998476096826227	0.000662327529110016	CERAD
TSC2	FRMD4A	0.011864028831176	0.0490610555643619	0.241821719787743	0.808918308353175	0.933416079688948	0.0299247219209392	CERAD
TSC2	PICALM	0.0104763995170495	0.0309993323601684	0.337955649990412	0.735396609533365	0.925104052440723	0.0338094166021924	CERAD
TSC2	CD163	0.0539645387007297	0.043046623380887	1.25363000538366	0.209976519809144	0.668704453216121	0.174765784620126	CERAD
TSC2	GPNMB	0.0176284718596789	0.0482895394065392	0.36505777599717	0.715068278824828	0.942272673075924	0.0258234037077092	CERAD
TSC2	ERN1	-0.0602187533074182	0.037480124511574	-1.60668498550005	0.108123488923415	0.80186511398062	0.0958986805695466	CERAD
TSC22D1	AIF1	0.0408997796543673	0.051829739413472	0.789117987418171	0.430043049776065	0.909802782987747	0.0410527390444531	CERAD
TSC22D1	HIF1A	0.0612237420261546	0.028925997295521	2.11656460452047	0.0342968167955852	0.232356870186204	0.633844482040944	CERAD
TSC22D1	HIST	-0.0490387348793999	0.0675730227925923	-0.72571468394893	0.4680136980739	0.909986934853974	0.0409648430212768	CERAD
TSC22D1	HSPA1A	-0.0239559605057224	0.0448223470568416	-0.53446466057082	0.593020093158418	0.998476096826227	0.000662327529110016	CERAD
TSC22D1	FRMD4A	-0.0361099724096633	0.0175620111183013	-2.05614107441449	0.0397689200999509	0.181615135960677	0.74084795983325	CERAD
TSC22D1	PICALM	0.0269804981521034	0.0159840709393234	1.68796161219023	0.0914185981400199	0.378050621509378	0.42245004362776	CERAD
TSC22D1	CD163	0.0237476812821604	0.0187464867625858	1.26678036172388	0.20523383595699	0.662254548709995	0.178975050059246	CERAD
TSC22D1	GPNMB	0.0226938337955635	0.0294159899074783	0.771479520728086	0.44042275655487	0.838853003742622	0.0763141360206193	CERAD
TSC22D1	ERN1	-0.0211850454501131	0.050421740722276	-0.420156962981521	0.674370792040249	0.980065234718472	0.00874501600611862	CERAD
TSC22D2	AIF1	-0.0334520869256249	0.0271316939395509	-1.23295239140452	0.217593526979598	0.827826170963021	0.0820608478976134	CERAD
TSC22D2	CCL3	-0.023917691504975	0.0530278855359571	-0.451039887094062	0.651960801450502	0.966919041585371	0.0146098871006896	CERAD
TSC22D2	HIF1A	-0.0720576547113813	0.0266116585053275	-2.70774760982882	0.00677415171495095	0.0958229712623849	1.0185303667397	CERAD
TSC22D2	HIST	-0.04019595120317	0.02278715449025	-1.76397413816493	0.0777363334409464	0.598487849896982	0.222944661926338	CERAD
TSC22D2	HSPA1A	-0.0425913407380809	0.0438413340966007	-0.971488245413207	0.331305203769447	0.998476096826227	0.000662327529110016	CERAD
TSC22D2	IFI44L	0.00398733623477039	0.0232962064756017	0.171158177145552	0.864099391962914	0.978094657140913	0.00961911342845254	CERAD
TSC22D2	TMEM163	-0.00454410576929674	0.0207599784893444	-0.218887787943957	0.826737459617765	0.975682363224075	0.0106915453981706	CERAD
TSC22D2	FRMD4A	-0.0207378083449323	0.014011766134137	-1.48002815251166	0.13886573374528	0.402303658948977	0.395446017505487	CERAD
TSC22D2	PICALM	0.0214485092838228	0.010874826059667	1.9723082618647	0.0485744270605331	0.25975576567536	0.585434803835451	CERAD
TSC22D2	CD163	0.0122244993758196	0.0129824489905205	0.941617362390231	0.346388577307189	0.785610884582241	0.104792508060646	CERAD
TSC22D2	GPNMB	0.020040982811763	0.0220063891375127	0.910689286031056	0.362459110827369	0.792135020396738	0.101200786067765	CERAD
TSC22D2	MKI67	-0.0366206333121238	0.0268372727973464	-1.36454376674759	0.172396489284326	0.717186736226411	0.144367750951663	CERAD
TSC22D2	ERN1	-0.0417607538103095	0.0615555511598939	-0.678423846808449	0.497502993347684	0.970120915175255	0.013174132207284	CERAD
TSC22D3	AIF1	0.261933757245398	0.133814328076232	1.95744178527861	0.050295549822363	0.605432680986694	0.217934139723835	CERAD
TSC22D3	HIF1A	0.133632599876623	0.0364109329551945	3.67012292821678	0.000242433852284437	0.0133084563802411	1.87587231450431	CERAD
TSC22D3	HIST	0.119879699668247	0.12101775648896	0.990595951753438	0.321882915235043	0.858298666082082	0.0663615624298006	CERAD
TSC22D3	HSPA1A	0.0524907186968268	0.0682327369591242	0.769289362205595	0.441721550888143	0.998476096826227	0.000662327529110016	CERAD
TSC22D3	IFI44L	-0.0822718358000011	0.129981775366704	-0.632949008181308	0.526766942588689	0.891464329106161	0.0498960299224966	CERAD
TSC22D3	FRMD4A	0.0659068176534089	0.129939436226283	0.507211817808993	0.612006203884115	0.849381724691888	0.0708970875304728	CERAD
TSC22D3	PICALM	0.0970840447488592	0.032927721571587	2.94839849571105	0.00319425018228858	0.0386250643446356	1.41313078408499	CERAD
TSC22D3	CD163	0.00419937041316291	0.11478610144529	0.0365843108206305	0.970816453307639	0.99465993739153	0.00232537408620089	CERAD
TSC22D3	GPNMB	-0.0218016403734824	0.108891464727627	-0.200214410082695	0.841312897725701	0.971398341481673	0.0126026423556454	CERAD
TSC22D3	MKI67	-0.00197445760867068	0.125657533452061	-0.0157130062514234	0.987463350790431	0.998284179047007	0.000745811594531476	CERAD
TSC22D3	ERN1	-0.0480635413009694	0.0722254362671907	-0.665465572588072	0.505752756436494	0.970145311224317	0.0131632109539587	CERAD
TSC22D4	AIF1	-0.0526015216003939	0.0368236329787256	-1.42847180860139	0.153156103335948	0.774509009623036	0.110973525862412	CERAD
TSC22D4	CCL3	0.147997470680036	0.07888831455517	1.8760379343196	0.0606500711382014	0.819177616465972	0.0866219230407585	CERAD
TSC22D4	HIF1A	-0.129313913765097	0.0731761439493738	-1.76715944276268	0.0772015297775948	0.346690653237825	0.460057866742664	CERAD
TSC22D4	HIST	0.0101705199670999	0.0631573878430849	0.161034525246178	0.872066208276876	0.980352682066965	0.00861765867366996	CERAD
TSC22D4	HSPA1A	0.00657231134663686	0.0389917065091005	0.168556647940066	0.866145382477175	0.998476096826227	0.000662327529110016	CERAD
TSC22D4	IFI44L	0.00200079099865575	0.0610873228875401	0.0327529658213889	0.973871585906296	0.994395995451954	0.00244063331715664	CERAD
TSC22D4	TMEM163	-0.0565107211949129	0.0559426236510441	-1.01015500358747	0.312421033296479	0.892119203909408	0.0495771118332638	CERAD
TSC22D4	FRMD4A	-0.024945752152997	0.04871859164651	-0.512037628960977	0.608624674509887	0.847536782610744	0.0718414445841966	CERAD
TSC22D4	PICALM	0.0370206665845637	0.015108807483302	2.45027058723718	0.0142748895585315	0.114942942131072	0.939517690663811	CERAD
TSC22D4	CD163	0.0600001017534034	0.0500149725301837	1.19964280130702	0.230278096186432	0.693755838901284	0.158793348673682	CERAD
TSC22D4	GPNMB	-0.00924877056041915	0.0427058457531382	-0.21656919321729	0.828544096186124	0.967742572080399	0.0142401534286663	CERAD
TSC22D4	ERN1	-0.047385456660349	0.0354201332303839	-1.33781136146888	0.180957937301021	0.866215818908678	0.062373889410128	CERAD
TSEN15	AIF1	0.0493327133761679	0.0381300704581784	1.29380074002949	0.19573425701834	0.802193599623258	0.0957208073997347	CERAD
TSEN15	HIF1A	-0.0649453117576568	0.0710837421184821	-0.913645087077805	0.360903366973242	0.707251776967769	0.15042595270614	CERAD
TSEN15	HIST	-0.0117853211219355	0.0618952788467945	-0.190407432384415	0.848989874014435	0.976110236753112	0.0105011326303465	CERAD
TSEN15	HSPA1A	-0.00169376909093187	0.0443098337370229	-0.0382255799239583	0.969507825966884	0.998476096826227	0.000662327529110016	CERAD
TSEN15	IFI44L	0.0151888302537125	0.073212742085299	0.207461567769396	0.835649404181194	0.97269376514877	0.01202386789152	CERAD
TSEN15	TMEM163	0.0752439016057257	0.0663653372982887	1.13378315652237	0.256885517971458	0.867524787683663	0.0617181073146833	CERAD
TSEN15	FRMD4A	0.0147790077353811	0.0187851776342962	0.786737715399559	0.431435420962126	0.734045516127893	0.134277009851903	CERAD
TSEN15	PICALM	0.0233696185606581	0.015189999938456	1.53848707408445	0.123929566600414	0.447293196955234	0.349407707119697	CERAD
TSEN15	CD163	0.0184750092588043	0.0191029463092149	0.967128785254045	0.333479657193194	0.77503187511687	0.110680435683761	CERAD
TSEN15	GPNMB	0.0398532284087347	0.0560781317635665	0.710673254536398	0.477286736993459	0.855680294998218	0.0676884690298433	CERAD
TSEN15	ERN1	-0.00475074388126643	0.0418163153717606	-0.113609815667181	0.909547105958672	0.998052545315234	0.000846593442358349	CERAD
TSEN2	AIF1	-0.0386526163916677	0.046929258000659	-0.823635787958229	0.410146534803635	0.908890859017559	0.0414882643822138	CERAD
TSEN2	HIST	0.116774704937247	0.0686211752186102	1.70172988972036	0.088806014600137	0.620147984740916	0.207504663263704	CERAD
TSEN2	HSPA1A	-0.0180117745150794	0.0486100832430449	-0.370535767754657	0.710983331229668	0.998476096826227	0.000662327529110016	CERAD
TSEN2	TMEM163	0.0376112414133465	0.0582000237066323	0.646240998164067	0.518123292045884	0.938310492529155	0.0276534272082657	CERAD
TSEN2	FRMD4A	-0.0854356695969547	0.0549580647994673	-1.55456109869762	0.120050634646789	0.367496391407428	0.43474692106832	CERAD
TSEN2	PICALM	0.023325100192673	0.0166461072586205	1.40123452470208	0.1611439533368	0.51003031977804	0.292404005625795	CERAD
TSEN2	CD163	0.00943818234752982	0.0534451084994885	0.176595812273824	0.859825883708119	0.976198051859861	0.0104620633741878	CERAD
TSEN2	GPNMB	0.0556035526140958	0.0602891481985146	0.922281277403515	0.356381877326292	0.788570275416722	0.103159597369051	CERAD
TSEN2	ERN1	0.0263582558145366	0.0454747673034065	0.579623764508238	0.56216836359986	0.973830847109517	0.0115164728407857	CERAD
TSEN34	AIF1	-0.00244328254707402	0.0526488396786391	-0.0464071489891792	0.962985738584327	0.996299168733032	0.00161023203747534	CERAD
TSEN34	HIF1A	0.114003642166731	0.0840486670800707	1.3564003585937	0.174971819245845	0.523268233497773	0.281275629554968	CERAD
TSEN34	HIST	-0.0308833384345407	0.0611375134123722	-0.505145477969193	0.61345666127994	0.932944875209723	0.0301440165959447	CERAD
TSEN34	HSPA1A	-0.0247693555120226	0.057428690129176	-0.43130629405456	0.666245674459857	0.998476096826227	0.000662327529110016	CERAD
TSEN34	TMEM163	-0.0944293871113178	0.069496667335247	-1.3587613727691	0.174222217184552	0.821348544158194	0.0854725083099054	CERAD
TSEN34	FRMD4A	0.0232900473053911	0.084775257745453	0.274726941855158	0.783526030700414	0.923830322932993	0.0344077869840956	CERAD
TSEN34	PICALM	-0.0152974509574201	0.0513054098995407	-0.298164481823134	0.765577628924976	0.936627049102765	0.0284333042664699	CERAD
TSEN34	CD163	-0.104295744642277	0.0621002732407663	-1.67947320034997	0.0930598576228705	0.500189983427397	0.300865009498291	CERAD
TSEN34	GPNMB	-0.10202455410159	0.052993669354374	-1.92522154711238	0.0542016475557335	0.409197718821393	0.388066796040138	CERAD
TSEN34	ERN1	-0.0411646799886052	0.0552782772009861	-0.74468095014855	0.456464618036704	0.965716830872805	0.0151501994826936	CERAD
TSEN54	AIF1	-0.0320183225266079	0.0499321760242919	-0.641236274402121	0.521369185156907	0.934411196441989	0.0294619663320181	CERAD
TSEN54	HSPA1A	-0.0107836558575968	0.0567419632577703	-0.190047281385176	0.849272080438766	0.998476096826227	0.000662327529110016	CERAD
TSEN54	FRMD4A	0.0353610078668903	0.0603901285791866	0.585542847793795	0.558182764597571	0.820124975498987	0.0861199622090746	CERAD
TSEN54	PICALM	-0.0191258338282009	0.0435809016193125	-0.438858149270722	0.660764322885686	0.89492728269116	0.0482122518449585	CERAD
TSEN54	CD163	-0.000864461938991425	0.052584058567475	-0.0164396199635706	0.986883671853817	0.996830204712546	0.00137881103277347	CERAD
TSEN54	ERN1	-0.0165892473261524	0.0497514897060323	-0.33344222302033	0.738800495572129	0.981897763230611	0.00793372929681578	CERAD
TSG101	AIF1	0.0194591659187934	0.0277904712027345	0.700210002804079	0.483796165682991	0.926234011039205	0.0332792758842791	CERAD
TSG101	CCL3	0.0238691609402904	0.0844785306588142	0.282547065557892	0.777524062910952	0.982483757163203	0.00767462083314858	CERAD
TSG101	HIF1A	0.0377821958658304	0.0244321468722483	1.54641325886699	0.122004794045524	0.43465633168368	0.361853989580148	CERAD
TSG101	HIST	0.054318159867672	0.0491934331971834	1.10417501559501	0.269517225359878	0.831290680917491	0.0802470880759903	CERAD
TSG101	HSPA1A	-0.0220233234422576	0.0329197655294675	-0.669000009205529	0.503495472090638	0.998476096826227	0.000662327529110016	CERAD
TSG101	IFI44L	-0.00995453830187026	0.0547367805997559	-0.181861961788718	0.855691056726624	0.976218491045799	0.0104529704112132	CERAD
TSG101	TMEM163	0.00676351995666376	0.0525898007984153	0.128608967023651	0.897667070580715	0.985818594178444	0.00620299458772987	CERAD
TSG101	FRMD4A	-0.0221111168441645	0.0170827579118975	-1.29435287663739	0.195543559832268	0.493858159047561	0.306397766842096	CERAD
TSG101	PICALM	0.0196910387804591	0.0128632245188401	1.53080114178359	0.125818547350327	0.451845965672331	0.345009590984425	CERAD
TSG101	CD163	0.00178167451269774	0.0156203238337338	0.114061304468606	0.909189196537426	0.984582298763575	0.00674797642270547	CERAD
TSG101	GPNMB	0.00946860934071175	0.0345835048915161	0.273789755272449	0.784246197018593	0.958360838641083	0.0184709411041434	CERAD
TSG101	MKI67	-0.0204404521394136	0.0764182976060433	-0.26748112402071	0.789098745735902	0.958232707386172	0.0185290094381058	CERAD
TSG101	ERN1	-0.0044019638435499	0.0329525824408054	-0.133584791160371	0.893730911283882	0.997367916599393	0.00114460630810219	CERAD
TSGA10	AIF1	0.0558406784118661	0.0625718082734958	0.892425518019096	0.372164898532427	0.89206548397785	0.0496032641369008	CERAD
TSGA10	HIF1A	0.0292856593617891	0.0806966651520277	0.362910404124095	0.716671814489339	0.904887486733293	0.0434054174009868	CERAD
TSGA10	HIST	0.0742000765963975	0.0612249644932474	1.21192518787955	0.225541019418608	0.795839766239071	0.0991743639748651	CERAD
TSGA10	HSPA1A	0.0735522876693934	0.0457236913695517	1.60862532018518	0.107698294255595	0.942577793660156	0.02568279606849	CERAD
TSGA10	IFI44L	0.097014683474158	0.0711240723032162	1.36402037077637	0.172561154459094	0.677162514490357	0.169307091024677	CERAD
TSGA10	TMEM163	-0.072015815356699	0.0716427659834952	-1.00520707664037	0.314797148327548	0.892719807543438	0.0492848290534257	CERAD
TSGA10	FRMD4A	-0.0105949053888412	0.0229928612280644	-0.460791081360043	0.644948501022934	0.865841760399454	0.0625614715678243	CERAD
TSGA10	PICALM	0.037371207450088	0.020399366632303	1.831978812073	0.0669545773748986	0.316279426523825	0.499929057334269	CERAD
TSGA10	CD163	0.00782409452177135	0.04795429944964	0.163157310430277	0.870394577080883	0.978619777652778	0.0093860115081553	CERAD
TSGA10	GPNMB	0.0204379287493753	0.0669248513845653	0.30538624033596	0.760072000205359	0.953304100752969	0.0207685388035495	CERAD
TSGA10	MKI67	0.177040136019625	0.0924802399197751	1.91435636599995	0.0555746368388014	0.576887852312412	0.238908606004992	CERAD
TSGA10	ERN1	0.039935456201206	0.0519946074578558	0.76806919320577	0.442446078127542	0.965716830872805	0.0151501994826936	CERAD
TSHR	AIF1	0.137451070286456	0.0613026307602869	2.24217245788251	0.0249502284713916	0.502029843529916	0.299270465135616	CERAD
TSHR	HIF1A	0.166401743275465	0.0534628239426461	3.11247575425453	0.00185525252470782	0.0430398755263206	1.3661289933433	CERAD
TSHR	HIST	0.141497126905688	0.0510949423689111	2.76929810164113	0.00561772096783636	0.248369774611014	0.604901256797979	CERAD
TSHR	HSPA1A	0.153054737562179	0.0749615052767347	2.04177780311573	0.0411735770256731	0.813115557873814	0.0898477292145342	CERAD
TSHR	IFI44L	0.105397317640565	0.0604149743931429	1.74455619156114	0.0810621521473501	0.51680677351486	0.286671802906066	CERAD
TSHR	TMEM163	0.0775779426358338	0.0676995754527214	1.14591475821013	0.251830424124908	0.864685068483149	0.0631420404245898	CERAD
TSHR	FRMD4A	0.0636957983917933	0.0382185323160136	1.66662073428457	0.0955898433393247	0.317566075524225	0.498165897931186	CERAD
TSHR	PICALM	0.120263190301873	0.0341023304806078	3.52653876163273	0.000421029530473449	0.00891971432704637	2.04964905461201	CERAD
TSHR	CD163	0.0588855692341728	0.0369360579381487	1.59425700849776	0.110878482556106	0.532044366296424	0.274052151099064	CERAD
TSHR	GPNMB	0.0723939909265327	0.0506996587835084	1.42789897730201	0.153320938037037	0.625423283034278	0.203825955032502	CERAD
TSHR	MKI67	0.0700092438421125	0.071125538738144	0.984305287301354	0.324965430612332	0.809575830718841	0.091742465847805	CERAD
TSHR	ERN1	0.0374607003731652	0.0695590007457561	0.538545694612365	0.59020036735267	0.973934368129808	0.0114703085417585	CERAD
TSHZ1	AIF1	0.0622957703348814	0.0535374730286534	1.16359190695348	0.244589432706488	0.838999442569214	0.0762383277162281	CERAD
TSHZ1	HSPA1A	0.0196009743407198	0.056255712650329	0.348426380491426	0.727519993501341	0.998476096826227	0.000662327529110016	CERAD
TSHZ1	FRMD4A	0.0313560854089111	0.0675587021923327	0.46413096153984	0.642553920386723	0.865036256798019	0.0629656893012924	CERAD
TSHZ1	PICALM	0.0321071913804539	0.0204874009669908	1.56716761839068	0.117075517243875	0.432722312767724	0.363790710389304	CERAD
TSHZ1	CD163	-0.0425284601717386	0.0563870899800016	-0.754223354793125	0.450715116091733	0.844270366125716	0.0735184541875657	CERAD
TSHZ1	GPNMB	0.081823652805292	0.0793860402194158	1.03070580897018	0.30267879984932	0.758326852983609	0.120143565012885	CERAD
TSHZ1	ERN1	0.108001467902173	0.0418056432123473	2.58341840008515	0.0097826605454225	0.388759238505073	0.410319277234301	CERAD
TSHZ3	AIF1	0.386403180059454	0.0988872467399059	3.90751277640256	9.32511119075723e-05	0.0449004103834961	1.34774968958747	CERAD
TSHZ3	HSPA1A	0.175238000893108	0.124509356664131	1.40742836994829	0.15930040364934	0.964491440768337	0.0157016220829008	CERAD
TSHZ3	PICALM	0.208802521043944	0.0930229816656738	2.24463371636898	0.0247916564256042	0.168022280532292	0.774633124996529	CERAD
TSHZ3	CD163	0.0241192584142017	0.0293392099429154	0.82208275073289	0.411029801967916	0.825603971273509	0.0832282266930954	CERAD
TSHZ3	GPNMB	0.0648353803330913	0.0845962068023177	0.766410017468006	0.443432374123894	0.8404307806704	0.0754980499946633	CERAD
TSHZ3	ERN1	0.154085702608716	0.10603732693052	1.45312699847366	0.146188496198862	0.846272140075963	0.0724899561950814	CERAD
TSN	AIF1	0.0140248408228062	0.0429084705843042	0.32685482917064	0.743777687248452	0.974871754852052	0.011052512325423	CERAD
TSN	HIF1A	-0.0112130139265911	0.0749504132254191	-0.14960576525265	0.881075659366908	0.963655436162964	0.0160782243159094	CERAD
TSN	HIST	-0.0354005190812425	0.0588388592532221	-0.601652029467311	0.547405787756139	0.93084721199116	0.0311215976809041	CERAD
TSN	HSPA1A	-0.0417450173791501	0.0416169594846534	-1.00307706031585	0.315823681882726	0.998476096826227	0.000662327529110016	CERAD
TSN	IFI44L	-0.0361186822135738	0.0674359902407385	-0.53559949345497	0.592235378917045	0.910655867553403	0.0406457098087488	CERAD
TSN	TMEM163	0.0403913452191555	0.0434829051045706	0.928901717169532	0.352940023003699	0.906098452034709	0.0428246115368361	CERAD
TSN	FRMD4A	-0.0536703361831251	0.045048533561663	-1.19138919604698	0.233500832289899	0.545463327533694	0.263234442481929	CERAD
TSN	PICALM	4.54699730667528e-05	0.0316886538310519	0.00143489759171141	0.998855117758113	0.999616150228785	0.000166735840323064	CERAD
TSN	CD163	-0.0620286749485103	0.042187755077459	-1.47030044226393	0.141480401332629	0.584078697396762	0.233528633122996	CERAD
TSN	GPNMB	-0.00874630833790294	0.0477255356507557	-0.183262654229936	0.854591935709099	0.974601481573591	0.0111729327466942	CERAD
TSN	ERN1	-0.0422060042196585	0.0398346470385131	-1.05953001614029	0.289358466699716	0.937610465481448	0.0279775537625488	CERAD
TSNARE1	AIF1	0.0580657603798736	0.0584731529375381	0.993032827251514	0.320693957064342	0.877423384552657	0.0567907952252992	CERAD
TSNARE1	HSPA1A	-0.00738703843788795	0.0548178563311451	-0.134756061843501	0.892804746443692	0.998476096826227	0.000662327529110016	CERAD
TSNARE1	FRMD4A	-0.00391557814059586	0.0530404527221846	-0.0738224871704033	0.94115163366972	0.979706580522248	0.0089039748592452	CERAD
TSNARE1	PICALM	0.0637833266929918	0.0168398647078389	3.7876389032568	0.000152085663840351	0.00409378001768158	2.38787549818398	CERAD
TSNARE1	CD163	0.0333365275830541	0.0486582190766385	0.685116064986839	0.493270683540513	0.865557322572445	0.0627041651628949	CERAD
TSNARE1	GPNMB	0.0646455029671051	0.0724108057782347	0.89276044193029	0.37198547467816	0.797777233971184	0.0981183612347058	CERAD
TSNARE1	ERN1	0.0534729506208135	0.0437096003456094	1.22336855514591	0.221190524499564	0.898882495272979	0.0462970768873564	CERAD
TSNAX	AIF1	0.0450657007551878	0.0341485770750833	1.31969483402195	0.186936925520366	0.796733555276979	0.0986868916774723	CERAD
TSNAX	CCL3	0.0418820884850766	0.064109008017699	0.653294907846865	0.513566174615839	0.961042897910996	0.0172572263686814	CERAD
TSNAX	HIF1A	0.12767102588433	0.0555639340196197	2.29773193955721	0.0215770505330599	0.177834841869263	0.7499831469139	CERAD
TSNAX	HIST	-0.0286379262432759	0.0509586621068784	-0.561983479535079	0.574127274995759	0.931736641673627	0.0307068250179315	CERAD
TSNAX	HSPA1A	0.0441628647667201	0.0345493192867417	1.2782557132368	0.201159277625666	0.972264109007005	0.012215745872014	CERAD
TSNAX	IFI44L	-0.0136860378067097	0.0533737179226551	-0.256419045541149	0.797627283133493	0.967077285731627	0.0145388171005088	CERAD
TSNAX	TMEM163	-0.00986383632978702	0.0506613272654313	-0.194701498405424	0.845626638803926	0.975838739329419	0.0106219450441607	CERAD
TSNAX	FRMD4A	-0.0358196322115319	0.0407315344228359	-0.879407876945825	0.379180162725119	0.691170316854017	0.160414921430952	CERAD
TSNAX	PICALM	0.0307739021704777	0.0279883357556955	1.09952597535977	0.271538710340441	0.644076937945472	0.191062251072833	CERAD
TSNAX	CD163	0.0549197079686289	0.0416314826722184	1.31918693362507	0.18710662547274	0.646481071751559	0.189444186257974	CERAD
TSNAX	GPNMB	0.0448753868618759	0.0424005527555504	1.05836796799781	0.289887717031832	0.750595042971272	0.124594308051543	CERAD
TSNAX	MKI67	-0.0575318641869363	0.0528390640922059	-1.0888130812942	0.276236321806534	0.773745350216204	0.111401947834846	CERAD
TSNAX	ERN1	0.0246964116435741	0.0323638197910946	0.763087046059059	0.445411484983957	0.965716830872805	0.0151501994826936	CERAD
TSNAXIP1	ERN1	-0.103171228141941	0.0877505552238724	-1.17573305238612	0.239701566336107	0.912286662481223	0.0398686744216917	CERAD
TSPAN10	PICALM	0.0539068188593398	0.0631746771685159	0.853297892058009	0.393494128746769	0.750312308343732	0.124757929197017	CERAD
TSPAN10	ERN1	0.105543648460842	0.0751560878345169	1.40432600341351	0.160221794391148	0.852500840488601	0.0693051841602368	CERAD
TSPAN14	AIF1	-0.0303390564263713	0.0227477431459152	-1.33371720578001	0.182296553776315	0.796152296084312	0.0990038480631664	CERAD
TSPAN14	CCL3	-0.00965374341561028	0.0445852155744677	-0.216523421300639	0.828579770581859	0.982483757163203	0.00767462083314858	CERAD
TSPAN14	HIF1A	0.0275828079250723	0.0257121827481035	1.07275248450491	0.283382184962984	0.641001338549101	0.193141063579651	CERAD
TSPAN14	HIST	-0.0251751101123323	0.0216350173712821	-1.16362791304015	0.244574834442243	0.813139974682912	0.0898346881084529	CERAD
TSPAN14	HSPA1A	0.0277147644267368	0.0350669215317755	0.79033924895926	0.429329670921363	0.998476096826227	0.000662327529110016	CERAD
TSPAN14	IFI44L	-0.0383029836715376	0.0215669194748341	-1.77600624494529	0.0757318878370582	0.505577283709723	0.296212447742187	CERAD
TSPAN14	TMEM163	0.00707496626581626	0.025081698599426	0.282076839324518	0.777884591964603	0.970060923412956	0.013200989577883	CERAD
TSPAN14	FRMD4A	0.00919151023774023	0.0128238312660127	0.716752275281467	0.473526964088858	0.765848095668423	0.115857363207048	CERAD
TSPAN14	PICALM	0.0380636334529648	0.0112920881741101	3.37082325837972	0.000749439223663409	0.013672061392804	1.864166000134	CERAD
TSPAN14	CD163	0.0168487815136165	0.0179422314464189	0.939057193857533	0.347701380387075	0.785800312051009	0.104687803060476	CERAD
TSPAN14	GPNMB	0.00737677093507457	0.0180637141512136	0.40837509237152	0.682998316803917	0.93170815432837	0.0307201035404578	CERAD
TSPAN14	MKI67	-0.0039749546711778	0.0298609926773169	-0.133115289037168	0.894102203851071	0.97767504912619	0.00980546813838469	CERAD
TSPAN14	ERN1	-0.0225248868644623	0.0349976087974455	-0.643612167757769	0.519826957987117	0.972256130994171	0.0122193095345355	CERAD
TSPAN15	AIF1	-0.00922377654434419	0.0542854254675938	-0.169912577176915	0.865078889793435	0.98428732201671	0.00687810873117286	CERAD
TSPAN15	HIF1A	0.181568021912783	0.0989614173474164	1.8347354633712	0.0665448950172139	0.321100176969138	0.493359455079094	CERAD
TSPAN15	HIST	0.104531523865679	0.0643561574135095	1.6242660852796	0.104319032110295	0.653831750491101	0.184533993623691	CERAD
TSPAN15	HSPA1A	-0.0436490002762057	0.0550131164398344	-0.793428969324848	0.427527938122077	0.998476096826227	0.000662327529110016	CERAD
TSPAN15	IFI44L	-0.0926880531236136	0.0803246245263838	-1.15391828682833	0.248533671190087	0.740709153448424	0.130352288441995	CERAD
TSPAN15	TMEM163	-0.072685610643396	0.0864532407435574	-0.84075056086099	0.400487689009083	0.922587872942016	0.0349922583219193	CERAD
TSPAN15	FRMD4A	-0.0576000614257428	0.0208392116930365	-2.7640230481938	0.00570935063391226	0.0470986068203011	1.32699193913871	CERAD
TSPAN15	PICALM	0.0217399131193265	0.0189967413200794	1.14440222946804	0.25245686405111	0.624927379846657	0.204170447238773	CERAD
TSPAN15	CD163	-0.0453118987583621	0.0523059456964412	-0.866285814261552	0.386333443626732	0.811668335169503	0.0906213964123398	CERAD
TSPAN15	GPNMB	0.0379444116498366	0.0561886188464957	0.675304224036876	0.499482500804094	0.864954714910292	0.0630066296212005	CERAD
TSPAN15	ERN1	-0.0826709451341969	0.0506080945297423	-1.633551824118	0.1023529905502	0.797772217427211	0.0981210921527149	CERAD
TSPAN16	ERN1	-0.208761002475482	0.0627522702355715	-3.32674820674686	0.000878657292863573	0.130778283623815	0.883464366756077	CERAD
TSPAN17	AIF1	0.0254360727615291	0.0418355080497335	0.60800200469159	0.543186144311096	0.9347976890543	0.0292823699128939	CERAD
TSPAN17	HSPA1A	0.0803092206704836	0.0707415180618098	1.13524876014555	0.256271104621983	0.99203737620189	0.00347196497037136	CERAD
TSPAN17	PICALM	0.0782754778006952	0.0383810977480421	2.03942780153255	0.0414073500721414	0.234181073497342	0.630448207503681	CERAD
TSPAN17	CD163	0.0149331142213479	0.0535882647677629	0.278663888186416	0.780502778152008	0.957603205376314	0.0188144088893276	CERAD
TSPAN17	ERN1	-0.084584793967779	0.0736793958050456	-1.14801150367179	0.250963814916911	0.919589399752952	0.0364060435525333	CERAD
TSPAN3	AIF1	0.0383117851706582	0.0378227307229679	1.01293017289715	0.311093515063682	0.874314066374825	0.0583325344220561	CERAD
TSPAN3	CCL3	-0.0143761739097787	0.0606461212652406	-0.237050179135174	0.812617862112744	0.982483757163203	0.00767462083314858	CERAD
TSPAN3	HIF1A	0.086111918936743	0.0696568596684898	1.23623027719834	0.216372979343364	0.574535176239338	0.240683376237729	CERAD
TSPAN3	HIST	-0.0580820053711724	0.049990564791231	-1.16185935513497	0.245292599332529	0.813874634646109	0.089442486602767	CERAD
TSPAN3	HSPA1A	-0.0158489265616797	0.0531881611329123	-0.297978464081032	0.765719600576619	0.998476096826227	0.000662327529110016	CERAD
TSPAN3	IFI44L	0.0197016646508571	0.0613044131015977	0.321374329417463	0.747926734333071	0.960376719452199	0.0175583762451544	CERAD
TSPAN3	TMEM163	0.0103038427441976	0.0616112228291911	0.167239705219999	0.867181444083215	0.98059652599474	0.00850964968252575	CERAD
TSPAN3	FRMD4A	0.000414647797705736	0.0161276060040729	0.025710436973784	0.97948829910856	0.992767059426808	0.00315264140709505	CERAD
TSPAN3	PICALM	0.03203407620244	0.0142067103280215	2.25485530870969	0.0241424123017306	0.165269360564551	0.781807653210909	CERAD
TSPAN3	CD163	0.0542178882635018	0.0152942313105568	3.54498942526637	0.000392628837670213	0.0247356167732234	1.60667725619659	CERAD
TSPAN3	GPNMB	0.00935584881691794	0.040193914118481	0.232767796371843	0.815941720869791	0.964982957909399	0.0154803564502622	CERAD
TSPAN3	MKI67	-0.166058274816351	0.0728274397753613	-2.28016082026999	0.0225981521089217	0.464510506150915	0.333004458824767	CERAD
TSPAN3	ERN1	-0.021476633680789	0.0313922194033333	-0.68413874803986	0.493887555999582	0.96995686577322	0.0132475784896266	CERAD
TSPAN31	AIF1	0.0388453426658901	0.0361949358260694	1.07322590244549	0.283169771571079	0.864572770762391	0.0631984464496686	CERAD
TSPAN31	HIF1A	0.00458458261950709	0.0629787340861516	0.0727957251925011	0.941968672735418	0.977711309787084	0.00978936103518592	CERAD
TSPAN31	HIST	0.0638680114478043	0.0641876447198132	0.995020330261312	0.319726376602008	0.858298666082082	0.0663615624298006	CERAD
TSPAN31	HSPA1A	0.0318554056535027	0.046840034630611	0.680089284833375	0.496447928733347	0.998476096826227	0.000662327529110016	CERAD
TSPAN31	IFI44L	0.0306252515520593	0.069184105730793	0.442663112120395	0.65800942762982	0.934551690987533	0.0293966723592029	CERAD
TSPAN31	TMEM163	-0.0342675352094921	0.068257337144376	-0.502034457292267	0.615643283051751	0.951733164880479	0.0214847966403878	CERAD
TSPAN31	FRMD4A	0.0147261558281902	0.0555518876327809	0.2650883067293	0.790941435081934	0.927839547434755	0.0325271204283271	CERAD
TSPAN31	PICALM	0.0320420323507938	0.0356875481273503	0.897849082723544	0.369266013172849	0.730952286587515	0.13611097098749	CERAD
TSPAN31	CD163	0.0176288545460058	0.0462454667603255	0.381201786487963	0.703053523601564	0.933665802845066	0.0298085477023721	CERAD
TSPAN31	GPNMB	0.0437679999330028	0.0388788180084608	1.12575438696408	0.260269495957721	0.723916368073442	0.14031160366771	CERAD
TSPAN31	ERN1	0.0623233790527716	0.0354638415328476	1.75737811694895	0.0788533807382252	0.759748355493366	0.119330231295311	CERAD
TSPAN32	AIF1	0.206522735431166	0.115540579668912	1.78744763115234	0.0738651690734707	0.66304826628457	0.178454856183341	CERAD
TSPAN32	PICALM	0.307624452522868	0.114757607446335	2.68064540005965	0.0073480334413621	0.0710986513829032	1.14813863699904	CERAD
TSPAN32	ERN1	0.240498092330982	0.102333032134403	2.35015114196083	0.018765789360926	0.504139101428347	0.297449617031205	CERAD
TSPAN33	AIF1	0.014213390080452	0.0565683647300517	0.251260402316372	0.801612787662462	0.983484299128692	0.00723256899954998	CERAD
TSPAN33	CCL3	0.0289434800854749	0.105103095207355	0.275381805154007	0.783022921277788	0.982483757163203	0.00767462083314858	CERAD
TSPAN33	HIST	-0.0293007770625405	0.0625435981079876	-0.468485631606129	0.639437343764371	0.933549158014971	0.0298628084138386	CERAD
TSPAN33	HSPA1A	-0.0562292841833616	0.0515915333365556	-1.08989364236476	0.275759997481192	0.996949400327308	0.00132688353016553	CERAD
TSPAN33	IFI44L	-0.0291896716845867	0.0753920859208359	-0.387171562214591	0.698629201624491	0.94829552164222	0.023056300406343	CERAD
TSPAN33	TMEM163	-0.0171944135129162	0.0675284121425933	-0.25462487518007	0.799012844680518	0.973331726807636	0.0117391200922934	CERAD
TSPAN33	FRMD4A	-0.0602123011783048	0.058559228380779	-1.02822907410557	0.303842085154689	0.620858064598919	0.207007673264567	CERAD
TSPAN33	PICALM	-0.0405102897738598	0.0484310652713705	-0.83645258568795	0.402900340005371	0.757873711430447	0.120403157162548	CERAD
TSPAN33	CD163	-0.0449118850604799	0.0471853450214492	-0.951818515686685	0.341189030071557	0.783280021688818	0.106082950415077	CERAD
TSPAN33	GPNMB	-0.0503859077708433	0.0695441725118899	-0.724516605071818	0.468748636621644	0.850390498729787	0.0703816007569564	CERAD
TSPAN33	ERN1	-0.0780110653223851	0.0428425027984027	-1.82088020602974	0.0686250686816912	0.728243748630876	0.137723234742544	CERAD
TSPAN4	AIF1	0.0984572083143048	0.0791110498518777	1.24454432722925	0.213299295696722	0.823925880423272	0.0841118552579919	CERAD
TSPAN4	PICALM	0.033439856591322	0.0896386164753537	0.373051904482666	0.709109813556376	0.917049183855791	0.0376073713045116	CERAD
TSPAN4	CD163	-0.0998398882619032	0.104637679069809	-0.954148535684694	0.340008460893052	0.782558392416746	0.106483246678351	CERAD
TSPAN5	AIF1	-0.059055983720659	0.0655528015421239	-0.900891835762503	0.367645832494825	0.888581329568742	0.0513028161800625	CERAD
TSPAN5	HIF1A	-0.0156520948961333	0.0316675108346076	-0.494263504886152	0.621120095619792	0.865053350616561	0.0629571073746269	CERAD
TSPAN5	HIST	0.0507122494422862	0.0876170127093631	0.578794549986602	0.562727808978474	0.931736641673627	0.0307068250179315	CERAD
TSPAN5	HSPA1A	-0.11755950159727	0.0716550145895653	-1.64063188418344	0.100873852265088	0.928194657096399	0.0323609358095006	CERAD
TSPAN5	FRMD4A	-0.0562210722808159	0.0202547494555254	-2.77569823335825	0.00550833081608715	0.0459454549484998	1.33775744376459	CERAD
TSPAN5	PICALM	0.039812070481014	0.0186861156720006	2.13056962612453	0.0331246140898373	0.204268453553997	0.689798698983269	CERAD
TSPAN5	CD163	0.00247817577576856	0.0210026189115159	0.117993655277426	0.906072685119659	0.984449625995449	0.00680650168119254	CERAD
TSPAN5	GPNMB	-0.0968194444108318	0.0879846395424146	-1.1004130370297	0.271152200741501	0.733256901355838	0.134743840782932	CERAD
TSPAN5	ERN1	-0.0384766988003352	0.0514806560210867	-0.747401097308763	0.454821483224808	0.965716830872805	0.0151501994826936	CERAD
TSPAN7	AIF1	-0.35177321153442	0.145915916389819	-2.41079397119809	0.0159178375390732	0.439222852439183	0.357315071950397	CERAD
TSPAN7	HSPA1A	-0.24914124538974	0.137692941533872	-1.80939736354207	0.0703892924707993	0.899118594317502	0.0461830207687013	CERAD
TSPAN7	FRMD4A	-0.212767795831623	0.103120802150409	-2.06328685769226	0.0390853819670435	0.17960663618189	0.745677620876223	CERAD
TSPAN7	PICALM	-0.240138127674717	0.144267299539724	-1.66453609682071	0.0960053436991474	0.386226704284319	0.413157701757094	CERAD
TSPAN7	ERN1	-0.390004905054778	0.110137431484511	-3.5410749987358	0.000398500287031944	0.102356256652034	0.989885605405921	CERAD
TSPAN9	PICALM	-0.0551947585185923	0.0884789068642816	-0.623818268949184	0.532746940420305	0.834665998201366	0.0784872779978529	CERAD
TSPAN9	ERN1	-0.167049167878209	0.0898101869902851	-1.86002471964878	0.062882028686545	0.72104650848439	0.142036721789993	CERAD
TSPOAP1	PICALM	0.072620909294632	0.0660737227413811	1.09908911260952	0.271729198337303	0.644107921526817	0.191041359663791	CERAD
TSPOAP1	ERN1	-0.047893203789989	0.0792884641018393	-0.604037476731472	0.545818726186309	0.972671775898819	0.0120336859022884	CERAD
TSPYL1	AIF1	-0.0407022236252123	0.0438450851781549	-0.928318954332686	0.353242144841759	0.884450577492096	0.0533264301620007	CERAD
TSPYL1	HIF1A	0.0172656343432766	0.0647002249030506	0.266855862852843	0.789580140939246	0.930881995071421	0.031105369649711	CERAD
TSPYL1	HIST	-0.0634496951375787	0.0541885262837955	-1.17090645361494	0.24163638077185	0.81108243117825	0.0909350057313554	CERAD
TSPYL1	HSPA1A	0.00123316193394229	0.0509360049270193	0.0242100246320682	0.980685081974842	0.998476096826227	0.000662327529110016	CERAD
TSPYL1	IFI44L	0.105587321193159	0.087766228490026	1.20305182311849	0.228956266938664	0.724011043434655	0.140254809402088	CERAD
TSPYL1	TMEM163	0.00483229671450103	0.0571303980287941	0.0845836346539284	0.932592410091111	0.992547539312343	0.00324868298642762	CERAD
TSPYL1	FRMD4A	-0.0116019190666901	0.0570197825674739	-0.203471822309407	0.838766267548344	0.946414165471447	0.0239187680208247	CERAD
TSPYL1	PICALM	0.0411670661514069	0.0427956444884792	0.961945231657611	0.336077116019428	0.70407675650803	0.152379992689165	CERAD
TSPYL1	CD163	-0.0487664217532646	0.0483976353235019	-1.00761992662033	0.313636959011293	0.764191900457896	0.116797569637773	CERAD
TSPYL1	GPNMB	-0.0481590994573866	0.0530481167969875	-0.907838060334716	0.363963786455827	0.792969734462466	0.100743388226883	CERAD
TSPYL1	ERN1	-0.0178119919737815	0.0453679382671512	-0.392611889676246	0.694606156631515	0.981897763230611	0.00793372929681578	CERAD
TSPYL2	AIF1	0.0296379918202611	0.0672232635490538	0.440888916359049	0.659293418052757	0.954739879588694	0.0201149365284385	CERAD
TSPYL2	HIF1A	-0.10717310762503	0.0927540003050657	-1.15545536874463	0.247903999294301	0.607799731426527	0.216239496161313	CERAD
TSPYL2	HIST	-0.0689270937188035	0.0922532369510612	-0.74715095097821	0.454972447615672	0.907198840682158	0.0422975134397743	CERAD
TSPYL2	HSPA1A	0.0176284164718573	0.0570417609824658	0.309044043666116	0.757288023556075	0.998476096826227	0.000662327529110016	CERAD
TSPYL2	FRMD4A	0.00100071371392132	0.0819103733048863	0.0122171792600245	0.990252343780801	0.996915452930752	0.00134167206207324	CERAD
TSPYL2	PICALM	-0.0295127180154098	0.0551139814842083	-0.535485138627954	0.592314431401578	0.866875496576219	0.0620432728036925	CERAD
TSPYL2	CD163	-0.265727867708922	0.0943626245011625	-2.81602879438404	0.00486213087121079	0.121472036740931	0.915523686566327	CERAD
TSPYL2	GPNMB	-0.107090547243461	0.0883141771564865	-1.21260878707734	0.225279427739922	0.693652357796388	0.158858133173339	CERAD
TSPYL2	MKI67	0.0988422617021438	0.10955198389699	0.902240727973339	0.36692900393608	0.82326792338823	0.084458805476217	CERAD
TSPYL2	ERN1	-0.0668508511403377	0.0620402425662747	-1.07754013161577	0.281239032011447	0.9317793762169	0.0306869063521889	CERAD
TSPYL4	AIF1	-0.0266844334345412	0.060672928139476	-0.439807905318144	0.66007624157023	0.954739879588694	0.0201149365284385	CERAD
TSPYL4	HSPA1A	0.0995751172459082	0.0594569159956909	1.67474406599099	0.093984457525975	0.92295839589204	0.0348178751839906	CERAD
TSPYL4	PICALM	0.0465876662620612	0.0457088534973994	1.01922631388494	0.308095536928124	0.679496816154547	0.167812573853857	CERAD
TSPYL4	CD163	0.032167937447123	0.056390053218444	0.570454106906244	0.568369740575556	0.898467533549505	0.0464976116602361	CERAD
TSPYL4	ERN1	-0.0149025068767743	0.0465761980762176	-0.319959711017798	0.748998872258474	0.982668532883696	0.00759295074941762	CERAD
TSPYL5	AIF1	-0.0930381707322349	0.0569884064914417	-1.6325806678979	0.102557219848129	0.701937474866727	0.153701570960952	CERAD
TSPYL5	HSPA1A	-0.0696158872827582	0.0828237962740559	-0.840530021739236	0.400611276050812	0.998476096826227	0.000662327529110016	CERAD
TSPYL5	PICALM	-0.0642892441176123	0.0531039768018547	-1.21062956089885	0.226037409589883	0.595400959747409	0.225190469634427	CERAD
TSPYL5	CD163	-0.131970818328307	0.0800832807481752	-1.64791972925403	0.0993691442719994	0.508762087359375	0.293485259513913	CERAD
TSPYL5	ERN1	-0.0697204067111156	0.0645969635891351	-1.0793139930627	0.280447777035553	0.9317793762169	0.0306869063521889	CERAD
TSR1	AIF1	-0.0332206453567836	0.0492159421823549	-0.674997650836277	0.49967725744919	0.92833865967639	0.0322935634381781	CERAD
TSR1	HIST	-0.0199710009273727	0.0620475668788305	-0.321865980117691	0.747554226754856	0.956076509494611	0.0195073521571895	CERAD
TSR1	HSPA1A	-0.0151251733171195	0.0659279369945119	-0.229419787826496	0.818542657805168	0.998476096826227	0.000662327529110016	CERAD
TSR1	TMEM163	-0.0890529232840111	0.0758360249615507	-1.17428258310165	0.240281857173917	0.860851908548793	0.0650715533451907	CERAD
TSR1	FRMD4A	-0.00911088932144361	0.0528452718436756	-0.172406896654729	0.863117650618533	0.955493858678992	0.0197720999751607	CERAD
TSR1	PICALM	-0.00640771004478352	0.0420422004720821	-0.152411386008174	0.878862477254883	0.971930012755209	0.0123650068520611	CERAD
TSR1	CD163	-0.0197700919004541	0.0451918424198729	-0.437470367257261	0.6617702618748	0.921550116604864	0.0354810415918406	CERAD
TSR1	GPNMB	-0.0202310552136656	0.057720612543453	-0.350499662463479	0.725963743419393	0.943533255315006	0.0252427882968458	CERAD
TSR1	ERN1	0.0691179300118066	0.053479563218306	1.2924176237129	0.196212556685829	0.87928273806743	0.0558714527552981	CERAD
TSR2	AIF1	-0.0308019596771184	0.0343655182216528	-0.896304239570901	0.370090295436978	0.890776727339991	0.050231137978201	CERAD
TSR2	HIST	-0.066210425528089	0.0561329532230912	-1.17952863204875	0.238187742453694	0.809273747192247	0.0919045478744327	CERAD
TSR2	HSPA1A	-0.0221039168708531	0.0534915147893991	-0.413222862689123	0.679443339054286	0.998476096826227	0.000662327529110016	CERAD
TSR2	FRMD4A	-0.0149177297121673	0.0584117969742411	-0.255388987925603	0.798422675225236	0.929564773329261	0.03172034261144	CERAD
TSR2	PICALM	-0.020374037237243	0.0382444812718899	-0.532731431037036	0.594219505319915	0.867930611070192	0.0615149942174107	CERAD
TSR2	CD163	0.0122313415532228	0.0412927058695605	0.296210705877701	0.767069173412442	0.952766579261349	0.021013485254225	CERAD
TSR2	GPNMB	-0.0179859751742103	0.0454617564665245	-0.395628690401661	0.692378968565268	0.933072476149457	0.0300846212381706	CERAD
TSR2	ERN1	0.0470576481791846	0.0496558492849481	0.947675829873459	0.343294509200298	0.94546087071269	0.0243564403622604	CERAD
TSR3	AIF1	0.0319708404585857	0.0498644312367885	0.641155221580039	0.521421839236471	0.934411196441989	0.0294619663320181	CERAD
TSR3	HSPA1A	-0.0339778664853762	0.0610144537900987	-0.55688225288825	0.577607880820905	0.998476096826227	0.000662327529110016	CERAD
TSR3	FRMD4A	0.0113792923795286	0.0729919929797771	0.15589781721238	0.876113565885128	0.96125833311652	0.0171598822897738	CERAD
TSR3	PICALM	0.0658156076063347	0.0493020114585489	1.33494771631518	0.181893459057026	0.539669888921661	0.267871812877865	CERAD
TSR3	CD163	0.0873234464753783	0.0563048981480259	1.55090319577179	0.120924884461988	0.556326554894421	0.254670209574059	CERAD
TSR3	GPNMB	-0.0282743191325877	0.0562737591744047	-0.502442338087979	0.615356403656321	0.907806572892051	0.0420066771115504	CERAD
TSR3	ERN1	0.0987116518338381	0.080369411419703	1.22822414759701	0.219362836249567	0.897478643568063	0.0469758771127592	CERAD
TSSC4	AIF1	0.0365721657217916	0.0435878312143699	0.839045318449674	0.401443879253302	0.906066974710691	0.042839698932198	CERAD
TSSC4	HSPA1A	0.0329725083025501	0.063219287575595	0.521557732885284	0.601978298645883	0.998476096826227	0.000662327529110016	CERAD
TSSC4	FRMD4A	-0.0901226766865558	0.0573507608664894	-1.5714294862863	0.116082921378726	0.361354900420872	0.442066051333929	CERAD
TSSC4	PICALM	0.0368593068159377	0.0443939519981876	0.830277665242386	0.406381812882998	0.759740151940466	0.119334920712492	CERAD
TSSC4	CD163	0.0675097154516582	0.0614332928145654	1.09891090577603	0.271806929247984	0.735379483425528	0.133488490811152	CERAD
TSSC4	GPNMB	0.0481886536842316	0.053759161840181	0.896380301231077	0.370049684466297	0.797281206913585	0.0983884727433657	CERAD
TSSC4	ERN1	0.132051181958069	0.0801518847864344	1.64751187461058	0.0994528774944889	0.796176068903405	0.0989908803808983	CERAD
TSSK3	PICALM	0.0628535036935709	0.0731727144960804	0.85897460722108	0.39035452562083	0.747945297844822	0.126130163783758	CERAD
TSSK3	ERN1	0.0161688226410785	0.064151968869649	0.252039382827549	0.801010623070045	0.988102593543814	0.00519796077999502	CERAD
TSTD2	AIF1	-0.0118088718252086	0.0400852188573023	-0.29459417116435	0.768303915410714	0.979004495821263	0.00921531380883065	CERAD
TSTD2	CCL3	-0.0218307391448324	0.0748262822037514	-0.291752289461441	0.77047602633851	0.982483757163203	0.00767462083314858	CERAD
TSTD2	HIF1A	-0.0957823508147258	0.0624480124799749	-1.53379342289621	0.125080481566259	0.439858667648136	0.356686845605971	CERAD
TSTD2	HIST	0.0349694946096525	0.0661158637676566	0.528912315696907	0.596866278128233	0.931736641673627	0.0307068250179315	CERAD
TSTD2	HSPA1A	-0.00830750682478741	0.0398980330736584	-0.208218455517604	0.835058398963072	0.998476096826227	0.000662327529110016	CERAD
TSTD2	IFI44L	0.0458957129474538	0.0593157524315197	0.773752520469847	0.439077154907901	0.85369546727206	0.0686970244749631	CERAD
TSTD2	TMEM163	0.0384959589895029	0.0521883054824371	0.737635733401192	0.460735834969013	0.935730643140717	0.0288491480918451	CERAD
TSTD2	FRMD4A	-0.0205395348230869	0.0190556060399178	-1.0778736073815	0.28109016508496	0.596132485457371	0.224657211217887	CERAD
TSTD2	PICALM	0.0113278152699628	0.0156690148806517	0.722943679372629	0.469714486682564	0.799334075110968	0.0972716729337499	CERAD
TSTD2	CD163	0.0171393266472074	0.0349548746783052	0.490327223454329	0.623902365989222	0.911925475288223	0.0400406517960945	CERAD
TSTD2	GPNMB	-0.0745461235487112	0.0482860665441608	-1.54384336691691	0.122626282548365	0.580615125186788	0.236111654863973	CERAD
TSTD2	MKI67	0.00838892721884888	0.0813724342970377	0.103092985865783	0.917889171830687	0.984110901575058	0.00695595723112705	CERAD
TSTD2	ERN1	-0.0490135298283549	0.0335209711576359	-1.46217511413567	0.143693229280064	0.843026962422481	0.0741585351687967	CERAD
TTBK2	AIF1	0.0309391436407955	0.0228664425174038	1.35303703745117	0.176043798367861	0.788879375654957	0.102989397921548	CERAD
TTBK2	CCL3	0.0856012975408985	0.0424230362484098	2.01780223932245	0.0436118615877847	0.774849293401813	0.110782758666094	CERAD
TTBK2	HIF1A	0.0556740362458482	0.0220928327515679	2.52000442278717	0.0117353359748708	0.129292198659559	0.888427679151465	CERAD
TTBK2	HIST	0.0207162885963039	0.0208188300609097	0.995074580833514	0.31969999247795	0.858298666082082	0.0663615624298006	CERAD
TTBK2	HSPA1A	0.00431053505740045	0.0317287106177647	0.135855979441756	0.891935136053863	0.998476096826227	0.000662327529110016	CERAD
TTBK2	IFI44L	0.0370224290308662	0.0206542508521464	1.79248471880638	0.0730553548471113	0.498372490773681	0.302445937927769	CERAD
TTBK2	TMEM163	0.0197288028626282	0.0226484429199903	0.871088707171781	0.383705719661517	0.91755142790295	0.03736958459246	CERAD
TTBK2	FRMD4A	0.014211400233487	0.0121397504289874	1.17065011481232	0.241739444526114	0.554066811040972	0.256437863580314	CERAD
TTBK2	PICALM	0.0506215301088927	0.0102054223305875	4.96025823029106	7.03995314036285e-07	6.16465229991107e-05	4.21009141355136	CERAD
TTBK2	CD163	0.0446281077351894	0.0118898014355721	3.75347796824179	0.000174397866907655	0.0135456727753422	1.86819941991375	CERAD
TTBK2	GPNMB	0.0253459766531286	0.0194603164792489	1.30244421667838	0.192764575579384	0.663061102844293	0.178446448359394	CERAD
TTBK2	MKI67	0.000727253739319714	0.0239755203430664	0.0303331785468437	0.975801336086341	0.996276904134233	0.00161993745603611	CERAD
TTBK2	ERN1	0.0203108939185267	0.0345350795327547	0.588123559966408	0.556449360333662	0.973830847109517	0.0115164728407857	CERAD
TTC1	AIF1	-0.0337630945456367	0.0241338301534918	-1.39899445429518	0.161814646086029	0.783147564892509	0.106156398120362	CERAD
TTC1	CCL3	-0.0148955318798503	0.0771001033301111	-0.193197301125185	0.846804452310496	0.98285929306478	0.00750865166885698	CERAD
TTC1	HIF1A	-0.0171605576739775	0.0557302287761163	-0.307921895366986	0.758141764650669	0.919130492936391	0.0366228255681854	CERAD
TTC1	HIST	-0.00778255791619966	0.0422340185535085	-0.184272256885513	0.853799877021505	0.9773343533914	0.00995683547087396	CERAD
TTC1	HSPA1A	0.0953277455598659	0.0394106132023916	2.41883436500503	0.015570328293731	0.681905704324242	0.166275676550264	CERAD
TTC1	IFI44L	-0.0137331021023606	0.0540290434212364	-0.254179997141365	0.799356503208845	0.96729830760169	0.0144395720735381	CERAD
TTC1	TMEM163	0.0439605804850876	0.056538164138173	0.777538166567503	0.436841325784194	0.928937279289249	0.0320136080495664	CERAD
TTC1	FRMD4A	-0.0120151039544655	0.0164202352539965	-0.731725445379426	0.464336162269543	0.759153224366527	0.119670559044058	CERAD
TTC1	PICALM	0.00276424917183172	0.0133143030480247	0.207615010854198	0.835529582782381	0.96038388760987	0.0175551347258206	CERAD
TTC1	CD163	0.00312692569524918	0.0146060966292495	0.214083596365325	0.830481867462981	0.969985140499091	0.0132349187736304	CERAD
TTC1	GPNMB	0.00178012110349939	0.0418383746451833	0.042547568317268	0.966062192025981	0.997248523199062	0.00119659815371886	CERAD
TTC1	MKI67	0.041926102619825	0.0668793477614636	0.626891619358512	0.530730281162243	0.89470597330442	0.0483196631769981	CERAD
TTC1	ERN1	-0.00341489946981013	0.0344898775890389	-0.0990116436625278	0.92112902522765	0.998052545315234	0.000846593442358349	CERAD
TTC12	AIF1	-0.0518117047048095	0.0577260097286083	-0.897545230449771	0.369428049442336	0.890776727339991	0.050231137978201	CERAD
TTC12	HSPA1A	-0.0114031087361307	0.0615591526842	-0.185238234103529	0.853042181506624	0.998476096826227	0.000662327529110016	CERAD
TTC12	FRMD4A	0.00516799466942376	0.0571073459336427	0.0904961451969565	0.927892957073215	0.976184336149965	0.0104681653111443	CERAD
TTC12	PICALM	0.0223939377797079	0.0449332679300827	0.498382130018974	0.618214729692105	0.878949963208807	0.0560358477030622	CERAD
TTC12	CD163	-0.0117033855164464	0.0605286212377321	-0.193352917630161	0.846682585870409	0.972603428946887	0.0120642036449887	CERAD
TTC12	ERN1	-0.0292696561231339	0.0575273314817202	-0.508795651896952	0.610895467485035	0.977420136497999	0.00991871801924207	CERAD
TTC13	AIF1	0.0281455532025864	0.046938819965475	0.599622087289121	0.548758123676616	0.935482515667519	0.0289643251282432	CERAD
TTC13	HIF1A	0.0663663797685357	0.0234682747433193	2.82791898826854	0.00468516610687732	0.0761073289747856	1.11857351957571	CERAD
TTC13	HIST	-0.0111328055792862	0.0227515945100079	-0.489319795779108	0.62461530835575	0.932944875209723	0.0301440165959447	CERAD
TTC13	HSPA1A	-0.0377768901066675	0.0356520742157969	-1.0595986611609	0.289327222962401	0.996949400327308	0.00132688353016553	CERAD
TTC13	IFI44L	0.0171217649899125	0.0252440183894224	0.678250377011561	0.497612956082157	0.881346089519894	0.0548535180875929	CERAD
TTC13	TMEM163	-0.0126339374024443	0.0232183604909673	-0.54413563814548	0.586348137920125	0.947615732620243	0.0233677375931743	CERAD
TTC13	FRMD4A	-0.0128742043896869	0.0128927443070247	-0.998561988286097	0.318006921701165	0.634917267810257	0.197282861281722	CERAD
TTC13	PICALM	0.0262771298633302	0.0108359419306179	2.42499729433598	0.0153085008463961	0.121154908563667	0.916658985827506	CERAD
TTC13	CD163	0.0157421887302292	0.0135069448877298	1.16548848470759	0.24382131873239	0.709544807458035	0.149020173825498	CERAD
TTC13	GPNMB	0.0380518523152728	0.0235971633174903	1.61256045073302	0.10684003665273	0.543654307871953	0.264677166304808	CERAD
TTC13	MKI67	-0.0109605634371229	0.0276002665131515	-0.397118028983533	0.691280425554753	0.933408299880099	0.0299283416808806	CERAD
TTC13	ERN1	0.0296422114037901	0.039357888266443	0.75314537210736	0.451362562003726	0.965716830872805	0.0151501994826936	CERAD
TTC14	AIF1	0.0170259843254671	0.0266734202077303	0.63831275452755	0.523270110992043	0.934411196441989	0.0294619663320181	CERAD
TTC14	CCL3	0.0182010478305559	0.0385542695612607	0.472089032879624	0.636863240217995	0.966919041585371	0.0146098871006896	CERAD
TTC14	HIF1A	0.0297697427951423	0.0181227250996287	1.64267474298069	0.10045024717999	0.398362923999224	0.399721088551135	CERAD
TTC14	HIST	-0.0244376452416492	0.019010732734016	-1.28546571999946	0.198629588344824	0.774954589400724	0.110723745429811	CERAD
TTC14	HSPA1A	-0.020768297957752	0.035089206983239	-0.591871397027363	0.553936708649577	0.998476096826227	0.000662327529110016	CERAD
TTC14	IFI44L	0.043222550555553	0.022666714019285	1.90687324676964	0.056537003339184	0.463902073086358	0.333573686700999	CERAD
TTC14	TMEM163	0.00526320635639691	0.0206031675503356	0.255456174082862	0.798370788886491	0.973331726807636	0.0117391200922934	CERAD
TTC14	FRMD4A	-0.039218306851513	0.0127323268747971	-3.08021520631419	0.00206851072802685	0.0234508363096303	1.62984166475354	CERAD
TTC14	PICALM	0.00784894183783328	0.0103146773084203	0.760948850181269	0.446687619138971	0.787110089264724	0.103964520733091	CERAD
TTC14	CD163	-0.00483669792095318	0.0115353557854917	-0.419293345683922	0.675001759156354	0.924068228309766	0.0342959615888659	CERAD
TTC14	GPNMB	-0.0252908459065565	0.0206939641463422	-1.22213635472191	0.221656067146727	0.692309440745821	0.15969974604874	CERAD
TTC14	MKI67	-0.0190247944011095	0.0253883315159743	-0.749351897706991	0.453645135328907	0.860716915175516	0.0651396620102872	CERAD
TTC14	ERN1	-0.00137271631536595	0.0456034999431488	-0.0301011176132804	0.975986409409683	0.999615042698009	0.000167217019794894	CERAD
TTC17	AIF1	-0.0478243962012296	0.0215495159679801	-2.21927936907218	0.0264677242876208	0.521235551921858	0.28296597001833	CERAD
TTC17	CCL3	0.0360030654854258	0.0333324769511629	1.08011971442074	0.280088873954507	0.93310439399891	0.0300697654695507	CERAD
TTC17	HIF1A	0.048229601865328	0.0163870225000723	2.94315833551307	0.00324882210659179	0.0613094548036035	1.21247254583394	CERAD
TTC17	HIST	-0.0194952291183178	0.0141975341827719	-1.37314190389303	0.169708236248412	0.741553900901403	0.12985727617535	CERAD
TTC17	HSPA1A	-0.0421864754428093	0.0317187743007675	-1.33001594080477	0.183513019188958	0.964953624036196	0.0154935584791634	CERAD
TTC17	IFI44L	0.0333527621197805	0.0162606278469576	2.05113618205221	0.0402536866249101	0.408622066295589	0.388678184420044	CERAD
TTC17	TMEM163	-0.0228057880420819	0.0185841160894593	-1.22716560380384	0.219760354473616	0.853888124310134	0.0685990264743932	CERAD
TTC17	FRMD4A	-0.0282733765278295	0.00975677472495886	-2.89781995842368	0.00375766233028855	0.0350110469532402	1.45579490211081	CERAD
TTC17	PICALM	0.0293634929732635	0.00781090555938804	3.75929432893618	0.000170393286876948	0.00449872527262053	2.34691052744522	CERAD
TTC17	CD163	0.0204803583127633	0.00902034465604959	2.27046294722541	0.0231795089765686	0.282381829129303	0.549163252955834	CERAD
TTC17	GPNMB	0.0277873674617461	0.0171211605090982	1.62298387699711	0.104592851522859	0.540529857628174	0.26718031161813	CERAD
TTC17	MKI67	0.0100700245553631	0.0198569502835568	0.507128456865904	0.612064689320024	0.913048641134533	0.0395060855394982	CERAD
TTC17	ERN1	-0.0469923202861473	0.0371677761816129	-1.26432961866023	0.206111742925988	0.884465537434126	0.0533190843978699	CERAD
TTC21A	HSPA1A	-0.0962288075868322	0.0817655045940258	-1.17688758926662	0.239240376266506	0.991835126938544	0.00356051475288562	CERAD
TTC21A	PICALM	0.0961845098111037	0.0805652831423894	1.19387043723423	0.232528653226963	0.603162450779789	0.219565702825827	CERAD
TTC21A	ERN1	0.0525811073658505	0.0783352132003559	0.671232070708293	0.502072701090519	0.970145311224317	0.0131632109539587	CERAD
TTC21B	AIF1	0.0479765462486442	0.04482475120302	1.07031372090275	0.284478120400524	0.864572770762391	0.0631984464496686	CERAD
TTC21B	HIF1A	-0.0104896430510683	0.0235575003774873	-0.445278271589997	0.656118668301795	0.880057833767222	0.055488786871803	CERAD
TTC21B	HIST	0.0193000831544949	0.0704211047977554	0.274066747602489	0.784033327345007	0.964618655512834	0.0156443431730673	CERAD
TTC21B	HSPA1A	-0.00852775170085098	0.0416776725855493	-0.204611994188173	0.837875283658651	0.998476096826227	0.000662327529110016	CERAD
TTC21B	IFI44L	-0.0221922749405188	0.0677991679149766	-0.327323706514348	0.743423063929922	0.959019039642613	0.0181727705877908	CERAD
TTC21B	TMEM163	0.0468441762902491	0.0678559934055864	0.690346923524556	0.489976045985699	0.937516670854295	0.0280210009382088	CERAD
TTC21B	FRMD4A	-0.0203760887364271	0.0161538509699162	-1.26137654571496	0.207173214491194	0.510750023316793	0.291791604869075	CERAD
TTC21B	PICALM	0.0270057519902212	0.0130807287682182	2.06454490944237	0.0389660804496305	0.225150377660878	0.647527320227152	CERAD
TTC21B	CD163	0.0113081084349732	0.0153829818927157	0.73510509950791	0.462275488870932	0.848757593662511	0.0712163271491762	CERAD
TTC21B	GPNMB	0.0280706062413037	0.0273613981292114	1.02592002458146	0.30492928296852	0.760477132776939	0.118913840464503	CERAD
TTC21B	MKI67	0.046959464489113	0.0806007521023858	0.582618192314895	0.56015035583863	0.901846937969938	0.0448671649366947	CERAD
TTC21B	ERN1	0.00836712658116452	0.0365650309109085	0.228828647828883	0.819002099732685	0.988545108373898	0.00500350857499169	CERAD
TTC23	AIF1	0.0380104068378911	0.0686935889382362	0.553332667944705	0.580035635469292	0.943460666963676	0.0252762009327596	CERAD
TTC23	HIST	0.065435332485333	0.0733566609343376	0.892016234816153	0.372384230615845	0.878097827717031	0.0564570972249461	CERAD
TTC23	HSPA1A	-0.00845145275256989	0.0463761541818718	-0.182237033269859	0.855396711224076	0.998476096826227	0.000662327529110016	CERAD
TTC23	FRMD4A	0.0162989271504452	0.0606590158776515	0.268697520304648	0.7881624601448	0.926188011298021	0.03330084487183	CERAD
TTC23	PICALM	-0.0607101992020123	0.0390680092833982	-1.55396193242462	0.120193497254484	0.440067341167288	0.35648086065115	CERAD
TTC23	CD163	0.0378272647795364	0.0465887370973755	0.81194011978632	0.416825991973932	0.829086235324438	0.081400295049524	CERAD
TTC23	GPNMB	-0.00852187996798179	0.0567018026278669	-0.150292928496661	0.880533511865381	0.978563415146374	0.009411024931134	CERAD
TTC23	ERN1	-0.0715542968791532	0.037231454505174	-1.92187755837499	0.0546211662426655	0.693030724941579	0.159247510876231	CERAD
TTC26	AIF1	-0.0522765697427958	0.081798702060033	-0.6390880102771	0.522765679257458	0.934411196441989	0.0294619663320181	CERAD
TTC26	HSPA1A	0.0069471605728177	0.0894253216772241	0.0776867272325069	0.93807725232969	0.998476096826227	0.000662327529110016	CERAD
TTC26	PICALM	-0.0607704106690541	0.0586229240579818	-1.03663219884679	0.299907301260839	0.67055512511143	0.173565513789075	CERAD
TTC26	ERN1	0.0471336881530499	0.0747062752321426	0.630920066709075	0.528092790422427	0.972256130994171	0.0122193095345355	CERAD
TTC27	AIF1	0.0123902032620691	0.0529930030963995	0.2338082867191	0.815133815998287	0.983484299128692	0.00723256899954998	CERAD
TTC27	CCL3	0.190757942405962	0.102810302877303	1.85543605132278	0.0635339832301838	0.840825567129159	0.0752940911112428	CERAD
TTC27	HIF1A	0.0338008817537732	0.0283085037289075	1.19401866228829	0.232470667980428	0.591564916504077	0.22799759028787	CERAD
TTC27	HIST	-0.00241324875201109	0.0571695613268312	-0.0422121264533561	0.966329595665786	0.995902331840516	0.00178325075557714	CERAD
TTC27	HSPA1A	-0.0688529064869258	0.0486278552631228	-1.41591493423607	0.156800411876715	0.964457831980926	0.015716755825528	CERAD
TTC27	IFI44L	0.0151387947691535	0.066006000232465	0.22935482707385	0.818593143128192	0.971063389381363	0.0127524191548448	CERAD
TTC27	TMEM163	0.0220494274139037	0.0290465406602888	0.759106830372014	0.447788653559951	0.929864900278813	0.0315801453444578	CERAD
TTC27	FRMD4A	-0.0410816898411236	0.0169241399151487	-2.42740192689802	0.0152073978322228	0.0942440113363896	1.02574623715604	CERAD
TTC27	PICALM	0.0190062510112539	0.0147469697743391	1.2888241653771	0.197459222853314	0.560632670560016	0.251321597566617	CERAD
TTC27	CD163	0.00936519228342769	0.016006923703866	0.585071338921033	0.558499749569172	0.894527281839049	0.0484064095164249	CERAD
TTC27	GPNMB	0.028301598455918	0.0257696176211462	1.09825449768002	0.272093375056407	0.734147876889542	0.134216452824155	CERAD
TTC27	MKI67	-0.0410956194382788	0.0345337647043068	-1.19001272494202	0.234041390660176	0.753108247142288	0.123142596498011	CERAD
TTC27	ERN1	0.0113041794144196	0.0383309104030795	0.294910277255283	0.768062420815021	0.986036618384768	0.00610695639029003	CERAD
TTC28	AIF1	-0.0601785761598584	0.0314428398065199	-1.91390397719038	0.055632426132097	0.614738921513127	0.21130928913511	CERAD
TTC28	CCL3	0.0079442504689714	0.0406114672202199	0.195615943297318	0.844910780422333	0.98285929306478	0.00750865166885698	CERAD
TTC28	HIF1A	0.0015737509839889	0.022372845083469	0.070342014085268	0.943921442901306	0.978872707178176	0.00927378027492842	CERAD
TTC28	HIST	-0.0456681416914613	0.0220689569154125	-2.06933847696117	0.0385143353885036	0.490066873399737	0.309744653100368	CERAD
TTC28	HSPA1A	-0.0255662138791939	0.0396341638940611	-0.645054956817819	0.518891572160051	0.998476096826227	0.000662327529110016	CERAD
TTC28	IFI44L	0.026580599182957	0.0245433259655152	1.08300721834947	0.27880521908377	0.771048218076991	0.112918462169567	CERAD
TTC28	TMEM163	-0.0088570259590785	0.0263875719744143	-0.335651418314136	0.737133744929754	0.969630336379811	0.013393805392876	CERAD
TTC28	FRMD4A	-0.0830969398358964	0.0147823676708224	-5.6213552311998	1.89465230995874e-08	3.74586624988428e-06	5.42644773362769	CERAD
TTC28	PICALM	-0.0275561316936765	0.0121962688572372	-2.25939031159721	0.0238591165346262	0.164021719948672	0.785098638359173	CERAD
TTC28	CD163	0.000828302833665578	0.0140730748366076	0.0588572748516165	0.953065788751379	0.99295000439568	0.00307261793129826	CERAD
TTC28	GPNMB	0.0817317198855636	0.021878623662266	3.73568836628998	0.000187202386553972	0.0181706316487195	1.74062997545557	CERAD
TTC28	MKI67	-0.0277168900942499	0.028957710533539	-0.957150602847142	0.338491245508775	0.817095684091693	0.0877270834433152	CERAD
TTC28	ERN1	-0.0614562883519329	0.0389881896201696	-1.57627961058597	0.114961378442753	0.813606277459103	0.0895857092306762	CERAD
TTC3	AIF1	0.0325678193029233	0.020543884967893	1.58528045468624	0.112902627803511	0.7202983447079	0.142487583258921	CERAD
TTC3	CCL3	-0.0058946789473861	0.0356190223322473	-0.165492440876161	0.868556399107896	0.9832584375118	0.00733231814568229	CERAD
TTC3	HIF1A	0.0304021544079207	0.0177410146898395	1.71366491372855	0.08659028423771	0.370601231490438	0.431093141874614	CERAD
TTC3	HIST	0.0245906251345983	0.0165838915204669	1.48280185650334	0.138127062683264	0.705518656333874	0.151491497521644	CERAD
TTC3	HSPA1A	0.0202904505073566	0.0283018520010719	0.716930132578889	0.473417208110853	0.998476096826227	0.000662327529110016	CERAD
TTC3	IFI44L	0.0568654469103523	0.0177439930152922	3.20477171408624	0.00135169641442329	0.0909641624076711	1.04112967508678	CERAD
TTC3	TMEM163	-0.00259393787527702	0.0215624176190285	-0.12029902773926	0.904246274271699	0.987796315797368	0.00533259796780629	CERAD
TTC3	FRMD4A	0.0119610300621468	0.0114507177592827	1.04456596639545	0.296223616065824	0.613173807923793	0.212416404563111	CERAD
TTC3	PICALM	0.0342647574007399	0.00988244177584522	3.46723595017683	0.000525840090318512	0.0104255239038998	1.98190211161984	CERAD
TTC3	CD163	0.029736800303987	0.0107253058319241	2.77258297059231	0.00556133400595287	0.128758785572824	0.890223128146012	CERAD
TTC3	GPNMB	0.0401641501142079	0.0185291530817331	2.16761931519707	0.0301876629192698	0.314377167140851	0.502549003805741	CERAD
TTC3	MKI67	0.0127001790638035	0.0208273347722174	0.609784170788135	0.542004788583604	0.901826895762614	0.04487681659309	CERAD
TTC3	ERN1	0.0418516065294209	0.0284721756577284	1.46991248693216	0.141585457207968	0.843011020834916	0.0741667477281595	CERAD
TTC31	AIF1	-0.0320937506122015	0.0449832536042969	-0.713459966558218	0.475561177273852	0.924808993769628	0.0339479553881566	CERAD
TTC31	HSPA1A	-0.00423759466803853	0.0483335056350256	-0.0876740598961995	0.930135737415529	0.998476096826227	0.000662327529110016	CERAD
TTC31	FRMD4A	0.0235399380376238	0.0447099784688908	0.526503005453309	0.598538764368414	0.843027422615067	0.0741582980956602	CERAD
TTC31	PICALM	0.0309759647866278	0.0242515178769265	1.27727942406851	0.201503615205966	0.565998393099249	0.247184801796039	CERAD
TTC31	CD163	0.0536138733920897	0.039913102554246	1.34326499222211	0.179186183483403	0.63554834305331	0.196851409196877	CERAD
TTC31	GPNMB	0.0343905480893624	0.0525537463181141	0.654388135932161	0.512861776011269	0.870051038464668	0.0604552702854958	CERAD
TTC31	ERN1	0.000326472957907508	0.0474865149348573	0.00687506670799844	0.994514533632404	0.999624284765906	0.000163201713539329	CERAD
TTC32	AIF1	-0.114797586739697	0.0614479275843926	-1.86820925054037	0.0617329098908231	0.630269544741772	0.200473677913491	CERAD
TTC32	HSPA1A	-0.0195030334432449	0.0579149704444667	-0.336752886059847	0.736303192097011	0.998476096826227	0.000662327529110016	CERAD
TTC32	FRMD4A	0.0661063546313135	0.0609638689993009	1.08435300640239	0.278208311439959	0.591749297436973	0.227862249021063	CERAD
TTC32	PICALM	0.0515302301135035	0.0410114526271486	1.25648390419099	0.208940578050578	0.57641049990955	0.239268116665743	CERAD
TTC32	CD163	0.0453825579983935	0.0548496505114477	0.827399219051025	0.408010823080158	0.824839168859495	0.0836307240392328	CERAD
TTC32	ERN1	0.0319167228080157	0.0479609230525194	0.66547348917921	0.505747694523366	0.970145311224317	0.0131632109539587	CERAD
TTC33	AIF1	0.016577494532479	0.034269472294636	0.48373941652652	0.62857081568591	0.950641173513492	0.0219833797714616	CERAD
TTC33	HIF1A	0.172763703824917	0.0881814822883174	1.95918348548565	0.0500913024513277	0.283305704665373	0.547744680404558	CERAD
TTC33	HIST	-0.00139719466312382	0.0605623303893847	-0.0230703583257212	0.981594150020194	0.996342389263063	0.00159139228415926	CERAD
TTC33	HSPA1A	0.153450500963384	0.0494059493178967	3.10591139492178	0.00189693547003252	0.355347084876669	0.449347242982689	CERAD
TTC33	IFI44L	-0.0415802840337881	0.0669693212169759	-0.620885552939546	0.534674927388001	0.894022401592636	0.0486515989152927	CERAD
TTC33	TMEM163	-0.00535841456737975	0.0578709416144338	-0.092592489734836	0.926227310439794	0.991635995854539	0.0036477169614339	CERAD
TTC33	FRMD4A	0.0628638616511751	0.046351235415883	1.35624997019246	0.175019647710709	0.464035745118435	0.333448564036143	CERAD
TTC33	PICALM	0.0481498911176894	0.016194658894038	2.97319575748617	0.00294716421662749	0.0363910711966177	1.43900516046397	CERAD
TTC33	CD163	-0.0664671561889508	0.0450193111795714	-1.47641433081526	0.139832697880081	0.582279952818087	0.234868161858926	CERAD
TTC33	GPNMB	-0.0974402536046835	0.0442345808567557	-2.20280720914307	0.027608339841035	0.301019838559281	0.521404881506125	CERAD
TTC33	ERN1	0.0493600613110868	0.0495916275785406	0.995330537053112	0.319575530410132	0.942967120747414	0.0255034499211108	CERAD
TTC37	AIF1	0.0128266808376265	0.0365111292861114	0.351308795110472	0.725356697400221	0.97104731431091	0.0127596085641623	CERAD
TTC37	CCL3	-0.0312583805616002	0.0473434011630868	-0.660247886583445	0.509094766692254	0.961042897910996	0.0172572263686814	CERAD
TTC37	HIF1A	0.0141188615582588	0.0218565452022049	0.645978649765492	0.518293182370466	0.803711979644035	0.0948995582933492	CERAD
TTC37	HIST	-0.0182332165098245	0.0207544383517174	-0.878521316782139	0.379660874681953	0.882027062061906	0.0545180897844461	CERAD
TTC37	HSPA1A	-0.0923741351943579	0.069007474391557	-1.33861057818484	0.18069748063151	0.964491440768337	0.0157016220829008	CERAD
TTC37	IFI44L	0.00170687888644255	0.0238683518353064	0.0715122224701626	0.942990097339427	0.990203034374929	0.00427574715191053	CERAD
TTC37	TMEM163	-0.0424044323868078	0.0265321468833366	-1.59822846501124	0.109992140969957	0.76714122596804	0.115124677755451	CERAD
TTC37	FRMD4A	0.0106709387057657	0.0123634904180189	0.863100819022244	0.38808203768382	0.69963724775002	0.155127077321317	CERAD
TTC37	PICALM	0.0218115919827055	0.010547942963914	2.06785266637542	0.0386538795164662	0.224158369734563	0.649445040596212	CERAD
TTC37	CD163	0.00464101548231575	0.0120296208201717	0.385798983333999	0.699645548305576	0.932558638868443	0.0303238504186735	CERAD
TTC37	GPNMB	-0.00897329287255209	0.0228305924060279	-0.393038109260051	0.694291334578147	0.93376868842285	0.0297606931308159	CERAD
TTC37	MKI67	-0.0404237571650178	0.0283575763341269	-1.42550113199801	0.15401239312172	0.705402165118787	0.151563211669239	CERAD
TTC38	AIF1	0.0514761220141493	0.0423450866527034	1.21563388065149	0.224124421731499	0.831184209037537	0.0803027161643114	CERAD
TTC38	HIF1A	0.098256387888709	0.0781470311271969	1.25732720068125	0.208635178327717	0.564902744720375	0.248026315130875	CERAD
TTC38	HIST	0.0260685742590244	0.054719881503273	0.476400415038639	0.633789139044592	0.933549158014971	0.0298628084138386	CERAD
TTC38	HSPA1A	-0.0432112963164934	0.0463665900858607	-0.931948979566442	0.351362893312604	0.998476096826227	0.000662327529110016	CERAD
TTC38	FRMD4A	0.0394595960877432	0.0536614919278027	0.7353428812757	0.462130698815562	0.75773475642283	0.120482791704701	CERAD
TTC38	PICALM	0.0300760976594105	0.0349907772888828	0.859543570898786	0.390040692259218	0.747532680320595	0.126369816284258	CERAD
TTC38	CD163	0.038074047637738	0.0449425809286169	0.847170920117197	0.396899859728259	0.8173571686372	0.0875881240404838	CERAD
TTC38	GPNMB	0.112123147087809	0.0604826385876413	1.85380713715621	0.0637667570390148	0.441170946796712	0.355393095645552	CERAD
TTC38	ERN1	-0.0145495070951208	0.0407146818985762	-0.357352837272925	0.720827679245988	0.981897763230611	0.00793372929681578	CERAD
TTC39B	AIF1	0.0138498848766224	0.0532527459794136	0.260078323134294	0.794803358351051	0.983293466202546	0.00731684663224574	CERAD
TTC39B	HSPA1A	-0.055575533397469	0.0563815242959196	-0.985704698329538	0.324278043263464	0.998476096826227	0.000662327529110016	CERAD
TTC39B	FRMD4A	-0.0573972901666248	0.05745949454322	-0.998917422140768	0.317834695744349	0.634729747155381	0.197411147624756	CERAD
TTC39B	PICALM	-0.0158426486695754	0.0377365991358203	-0.419821844903275	0.674615605378601	0.900203473248086	0.0456593157592726	CERAD
TTC39B	CD163	0.0069228850832185	0.0462628063740968	0.149642566584433	0.881046623002601	0.97958719635198	0.00895689993566852	CERAD
TTC39B	ERN1	0.0327364038473768	0.0390771050495195	0.837738716977432	0.402177463750132	0.961437394085711	0.0170789904565333	CERAD
TTC39C	AIF1	-0.0877101647185991	0.0768136250325501	-1.14185686043891	0.253513522786238	0.840122082104684	0.0756575999715068	CERAD
TTC39C	HIST	-0.038396724103992	0.0738594477385356	-0.519862052582865	0.603159725826212	0.931736641673627	0.0307068250179315	CERAD
TTC39C	HSPA1A	-0.0314271264325954	0.0735948144302462	-0.427029087251552	0.66935814175005	0.998476096826227	0.000662327529110016	CERAD
TTC39C	FRMD4A	-0.0636684890198108	0.0265254706450096	-2.4002774492444	0.0163826492947467	0.0992978089016922	1.00306033450968	CERAD
TTC39C	PICALM	0.0396428785620016	0.0244921268205685	1.61859681898713	0.105534039986988	0.408758968555827	0.388532705398138	CERAD
TTC39C	CD163	0.0502989725051309	0.0812680967686002	0.618926423838254	0.535964830192373	0.88715041255417	0.0520027411555052	CERAD
TTC39C	GPNMB	0.0382239110222594	0.0961919934743201	0.397371024777274	0.691093879173521	0.933072476149457	0.0300846212381706	CERAD
TTC39C	ERN1	0.0430539949074107	0.0706190427587934	0.609665512664425	0.542083404399879	0.972671775898819	0.0120336859022884	CERAD
TTC4	AIF1	0.00254584355353837	0.0417664163276702	0.0609543211360403	0.951395587822522	0.995173476748617	0.00210120726661739	CERAD
TTC4	HIST	-0.00637908606000818	0.0667863241610007	-0.0955148548770288	0.923905891718329	0.989417443431469	0.00462043729177549	CERAD
TTC4	HSPA1A	0.0320416595266195	0.0511494245464743	0.626432453751391	0.531031328323023	0.998476096826227	0.000662327529110016	CERAD
TTC4	TMEM163	0.0327981501215153	0.062327326796868	0.526224239143262	0.598732414511726	0.947615732620243	0.0233677375931743	CERAD
TTC4	FRMD4A	0.0577885896644433	0.0471798900421335	1.22485638717758	0.220629335161615	0.529231393107419	0.276354402109357	CERAD
TTC4	PICALM	0.0294232534106368	0.0336712595074053	0.873838812123013	0.382206040577566	0.740683137420728	0.13036754249366	CERAD
TTC4	CD163	0.0221450790574198	0.0472930147524687	0.468252640973028	0.639603931493636	0.917865671195047	0.0372208727501946	CERAD
TTC4	GPNMB	-0.0375651870724935	0.0553229862911114	-0.679015895396974	0.497127790422103	0.862955968082696	0.0640113633885803	CERAD
TTC4	ERN1	0.0192015304142499	0.0385223809151074	0.498451288786245	0.618165994379339	0.977420136497999	0.00991871801924207	CERAD
TTC5	AIF1	-0.00912061567949446	0.0408540555734525	-0.22324872161336	0.823341934286351	0.983484299128692	0.00723256899954998	CERAD
TTC5	HSPA1A	-0.070852887257467	0.0611228764151987	-1.15918771191614	0.246379679150934	0.99194433521002	0.003512698399674	CERAD
TTC5	FRMD4A	0.0607434718509057	0.0430985331813214	1.40940926215167	0.158714186866684	0.436706448995703	0.359810394653957	CERAD
TTC5	PICALM	-0.00333892613012511	0.0348613335301147	-0.0957773496312413	0.923697407019017	0.983804211732803	0.00709132252846614	CERAD
TTC5	CD163	-0.00131418958958272	0.0502564226486576	-0.0261496843651251	0.97913794820163	0.995527775301511	0.00194661861808515	CERAD
TTC5	GPNMB	-0.0350122995478695	0.0613625176095419	-0.570581210025597	0.568283558504125	0.891554476648125	0.0498521149845958	CERAD
TTC5	ERN1	-0.00982016291120694	0.0539714740314509	-0.181950985913122	0.855621191289994	0.992390973073199	0.00331719478508451	CERAD
TTC7A	AIF1	0.0315791435256378	0.0283757519226448	1.1128918666799	0.265754873579444	0.850496669348194	0.0703273827998338	CERAD
TTC7A	CCL3	0.0500319637672437	0.0515987422129316	0.969635336473469	0.332228292744048	0.93310439399891	0.0300697654695507	CERAD
TTC7A	HIF1A	0.125933990704221	0.0393354390845044	3.20154023026608	0.00136694985795977	0.036019443722645	1.44346299862507	CERAD
TTC7A	HIST	0.0295763428935116	0.0225429397487656	1.31200026363603	0.189520045599712	0.762262210191538	0.117895610220914	CERAD
TTC7A	HSPA1A	0.0265318397542336	0.052457392280924	0.505778854048791	0.613011904752722	0.998476096826227	0.000662327529110016	CERAD
TTC7A	IFI44L	0.0328819561093249	0.0243424559434635	1.35080684486786	0.176757314875178	0.680440765102115	0.1672096757641	CERAD
TTC7A	TMEM163	0.0235206391416554	0.0298596546397925	0.787706335702577	0.430868498771325	0.928937279289249	0.0320136080495664	CERAD
TTC7A	FRMD4A	0.00807574452040463	0.0168371505544587	0.479638433729278	0.631484512478875	0.859871234361458	0.0655665794462476	CERAD
TTC7A	PICALM	0.0332158209769592	0.0149096576275918	2.22780574890534	0.0258934713339407	0.173084349094815	0.761742200807787	CERAD
TTC7A	CD163	0.0802292842086555	0.0211717919437737	3.78944231181384	0.000150985868305214	0.0121668322520686	1.91482247966015	CERAD
TTC7A	GPNMB	0.100298020754555	0.0292117313706212	3.43348429033639	0.00059587673289703	0.0349719592617319	1.45628003618595	CERAD
TTC7A	MKI67	0.0610180822061831	0.028597264127919	2.13370348762182	0.0328670604062834	0.517838796178999	0.2858054155943	CERAD
TTC7A	ERN1	0.0684355660068005	0.053967399543173	1.26809085829776	0.204765505764625	0.882660074905179	0.0542065172786575	CERAD
TTC7B	AIF1	0.0588155791063842	0.0432576912259327	1.35965599271569	0.173938810322182	0.788679654608878	0.103099362426243	CERAD
TTC7B	CCL3	-0.00029968076335023	0.0518064459227866	-0.00578462309105088	0.995384564285782	0.998909423656188	0.000473889741677205	CERAD
TTC7B	HIF1A	-0.0146277955385779	0.0341688080091744	-0.428103770393462	0.668575571865384	0.885135920128163	0.0529900345799382	CERAD
TTC7B	HIST	-0.00239511116094082	0.0257047591489522	-0.0931777320713953	0.925762364647409	0.990341942722349	0.00421482742570264	CERAD
TTC7B	HSPA1A	0.0397633174392588	0.0423485389783159	0.938953701794037	0.347754515499483	0.998476096826227	0.000662327529110016	CERAD
TTC7B	IFI44L	-0.0353676124640278	0.0266456521712061	-1.32733146243825	0.184399060597175	0.684559895381569	0.164588547390171	CERAD
TTC7B	TMEM163	-0.00137594121442885	0.031427391959273	-0.0437815907922599	0.965078501431622	0.994663789904127	0.0023236919819368	CERAD
TTC7B	FRMD4A	-0.0343956369126301	0.0169466310708798	-2.02964452160251	0.0423926859232186	0.189435012179498	0.722539749772621	CERAD
TTC7B	PICALM	0.00123846600660722	0.0147380820258959	0.084031694519758	0.933031232296271	0.98560281722892	0.00629806379853596	CERAD
TTC7B	CD163	-0.0226324825956254	0.0176550017566988	-1.28193035081619	0.199867079901032	0.658348316977917	0.181544270341827	CERAD
TTC7B	GPNMB	0.0260170379308414	0.0271710447706833	0.957528065277523	0.338300787758211	0.778376400655468	0.108810339775257	CERAD
TTC7B	MKI67	0.0101346000823333	0.032017393178262	0.316534204577721	0.751597067253824	0.950611577999352	0.021996900507693	CERAD
TTC7B	ERN1	0.0601371820546925	0.0365219765871171	1.64660261229962	0.0996397531679997	0.796176068903405	0.0989908803808983	CERAD
TTC8	AIF1	0.0821758721637401	0.0491582484171895	1.67165989044893	0.0945914076283209	0.689200669401442	0.161654309405652	CERAD
TTC8	HIST	0.0436498070026425	0.0689417316371009	0.633140566187236	0.526641853466481	0.930452247730686	0.0313059106355461	CERAD
TTC8	HSPA1A	-0.00636884819447714	0.0624384306132588	-0.102002054374581	0.918755044435997	0.998476096826227	0.000662327529110016	CERAD
TTC8	FRMD4A	-0.0573470632811159	0.0578498303530736	-0.991309100322521	0.321534670684981	0.637200862357463	0.195723645116929	CERAD
TTC8	PICALM	0.0143059437748188	0.0177833877715372	0.804455481633024	0.421133970045362	0.767869791426255	0.114712417545742	CERAD
TTC8	CD163	0.142797321469729	0.0717770766544841	1.98945580017305	0.0466509158279586	0.378007187943833	0.422499941817106	CERAD
TTC8	GPNMB	0.000129364285413397	0.0612982195929791	0.00211040852854091	0.998316138868028	0.999206195251194	0.00034488192468694	CERAD
TTC8	ERN1	2.96705538995077e-05	0.0458602018173519	0.000646978267075166	0.999483786065539	0.999825488651097	7.57959296754086e-05	CERAD
TTC9C	AIF1	0.0067749477043739	0.0290410989577844	0.233288268953675	0.815537567346166	0.983484299128692	0.00723256899954998	CERAD
TTC9C	HIF1A	0.0236965937915484	0.067455752732751	0.351290925259266	0.725370102267276	0.907207917868285	0.0422931680284409	CERAD
TTC9C	HIST	0.0653699042617163	0.0556052502848899	1.17560669049771	0.239752080751296	0.809747007002837	0.091650648559594	CERAD
TTC9C	HSPA1A	-0.0282029837842306	0.0426029828572682	-0.661995519861094	0.507974092925029	0.998476096826227	0.000662327529110016	CERAD
TTC9C	IFI44L	0.0703993861830264	0.0649394220300468	1.08407780639707	0.278330302193301	0.771048218076991	0.112918462169567	CERAD
TTC9C	TMEM163	0.0579274660437764	0.0571349361274916	1.01387119632927	0.310644217130879	0.890953399429226	0.0501450107779481	CERAD
TTC9C	FRMD4A	-0.0103646750296157	0.0363199635414691	-0.285371294984412	0.775359696880925	0.919945214127163	0.0362380356008888	CERAD
TTC9C	PICALM	0.000956373995771932	0.0261915245506315	0.036514636401678	0.970872008331419	0.993889405159655	0.00266193894382801	CERAD
TTC9C	CD163	0.0344464059319378	0.0385931371255628	0.892552627164421	0.372096797906511	0.80155026063886	0.0960692403294899	CERAD
TTC9C	GPNMB	0.0490245166509689	0.0478406429314902	1.02474619166749	0.305482961542639	0.760477132776939	0.118913840464503	CERAD
TTC9C	MKI67	-0.0219586727401529	0.0783942581034255	-0.28010562599091	0.779396468497443	0.955612397528821	0.0197182246155142	CERAD
TTC9C	ERN1	0.0616501180186378	0.0331711465388472	1.85854649149491	0.063091447648007	0.72104650848439	0.142036721789993	CERAD
TTF1	AIF1	-0.0204158348287539	0.0348998263255325	-0.584983851733892	0.558558574887937	0.936724163066031	0.0283882768758495	CERAD
TTF1	CCL3	-0.0233771273165447	0.0771161268721666	-0.303141875308343	0.761781742734069	0.982483757163203	0.00767462083314858	CERAD
TTF1	HIF1A	-0.159508300181759	0.082627174603957	-1.93045812042229	0.0535500995011259	0.294886886634346	0.53034453972005	CERAD
TTF1	HIST	-0.0410068922390652	0.059013279971731	-0.694875666268824	0.487133223587382	0.921175760703057	0.0356574983363422	CERAD
TTF1	HSPA1A	-0.0502526208823357	0.0436825970012437	-1.15040369236529	0.249977640069069	0.99203737620189	0.00347196497037136	CERAD
TTF1	IFI44L	-0.0420110972937945	0.068497077600454	-0.613326856641195	0.539660238780529	0.895650147381931	0.0478615982980673	CERAD
TTF1	TMEM163	-0.0193907774604919	0.0567153979055717	-0.341896172407651	0.732429030232395	0.969630336379811	0.013393805392876	CERAD
TTF1	FRMD4A	0.068929529896387	0.0528341402889544	1.30463994529684	0.192015479670605	0.489304457154958	0.310420828162018	CERAD
TTF1	PICALM	-1.58024460599215e-05	0.0160128309237924	-0.000986861482215593	0.999212598587497	0.999783468478139	9.40486277160764e-05	CERAD
TTF1	CD163	0.0370427680946234	0.0339342279985145	1.09160485679076	0.275006820454144	0.739500047684619	0.131061793662807	CERAD
TTF1	GPNMB	0.0150376929760713	0.0566160630627869	0.265608241947071	0.790540937388954	0.960710567475775	0.0174074321866732	CERAD
TTF1	MKI67	0.0105924849783287	0.0834102561626129	0.126992596182394	0.89894625849565	0.97954001580729	0.00897781766892121	CERAD
TTF1	ERN1	-0.0490612226785482	0.0363701771504708	-1.34894098743517	0.177355921670705	0.86429209213984	0.0633394605689888	CERAD
TTF2	AIF1	0.0481149977230781	0.0357476634152684	1.34596203293465	0.178314761307761	0.789895060459144	0.102430601988986	CERAD
TTF2	HIF1A	-0.0731713750437708	0.0677784177753547	-1.07956747067024	0.280334833502429	0.637649569376845	0.195417929268693	CERAD
TTF2	HIST	0.0136136143043541	0.0610207454079099	0.223098131845984	0.823459132287811	0.972076893151313	0.0122993801863786	CERAD
TTF2	HSPA1A	0.0218774872597739	0.042071018473925	0.520013255047135	0.603054336556406	0.998476096826227	0.000662327529110016	CERAD
TTF2	IFI44L	0.0469883360377176	0.0662536145898497	0.709219207564811	0.47818845581242	0.875581213514781	0.0577035652338374	CERAD
TTF2	TMEM163	-0.0606020203848821	0.0558430097559192	-1.08522124165162	0.277823678374506	0.880044095543946	0.0554955665184367	CERAD
TTF2	FRMD4A	-0.0366228602704217	0.0177363096988794	-2.06485232228075	0.0389369754470996	0.179127765592616	0.746837091375671	CERAD
TTF2	PICALM	-0.0177601307979555	0.0145523544353482	-1.22043006008811	0.222301887767392	0.590569002735365	0.228729351638242	CERAD
TTF2	CD163	0.0188275208205316	0.0376008835717302	0.500720170168737	0.616568074891747	0.910732907958775	0.040608970565149	CERAD
TTF2	GPNMB	0.0756425096511767	0.0471397987572028	1.60464218442635	0.108572572211816	0.548955480010169	0.260462875167243	CERAD
TTF2	MKI67	0.045153495370567	0.0781501135886199	0.577779011406865	0.5634133272751	0.901846937969938	0.0448671649366947	CERAD
TTF2	ERN1	-0.00297572628716347	0.0340548556166867	-0.0873803818362213	0.930369162752475	0.998479626446097	0.000660792297842925	CERAD
TTI1	AIF1	0.0261014022107707	0.0464712915520489	0.56166724313088	0.574342756445258	0.941762422324564	0.0260586425221681	CERAD
TTI1	HSPA1A	-0.00115046438818789	0.042999110066003	-0.0267555395081884	0.978654714842883	0.998476096826227	0.000662327529110016	CERAD
TTI1	FRMD4A	0.0213850513407457	0.0538708011544553	0.396969246464921	0.691390139058253	0.887335096137776	0.05191234079872	CERAD
TTI1	PICALM	0.0349913006834316	0.0165249874948323	2.1174781944237	0.0342192840203874	0.207607526839625	0.682756905131585	CERAD
TTI1	CD163	0.07462910908301	0.0388234101336857	1.92227083674592	0.0545716875691652	0.402699919185688	0.395018457547307	CERAD
TTI1	GPNMB	0.102514694772496	0.0594275655645258	1.7250360804564	0.0845209704733108	0.49733714297769	0.303349104838002	CERAD
TTI1	ERN1	0.0479952109861933	0.0363442853535252	1.32057104767196	0.186644431818528	0.873441542195329	0.0587661562237593	CERAD
TTI2	AIF1	0.0250548778770224	0.0431353075248618	0.580843844977379	0.561345701894157	0.937457234512208	0.0280485350551665	CERAD
TTI2	HSPA1A	0.0326042444891612	0.0427886497017603	0.76198348665861	0.446069859974394	0.998476096826227	0.000662327529110016	CERAD
TTI2	FRMD4A	0.104350293414658	0.0583046426372791	1.78974244064637	0.0734953262408965	0.268963031380906	0.570307409107679	CERAD
TTI2	PICALM	0.011816136074133	0.0364925579062882	0.323795775140686	0.746092654983818	0.930004936959663	0.0315147459744002	CERAD
TTI2	CD163	0.00620997863816718	0.0508277680749272	0.122176890179652	0.902758928289926	0.984449290793655	0.00680664955703177	CERAD
TTI2	GPNMB	-0.0160260337043254	0.0661104377179403	-0.242413063012839	0.808460113370452	0.964977379525097	0.0154828670319291	CERAD
TTI2	ERN1	-0.0268424125547133	0.0451196241361252	-0.594916581612696	0.551899232822143	0.972671775898819	0.0120336859022884	CERAD
TTL	AIF1	0.0490108383475371	0.0422529005553495	1.15994021010072	0.246073149972466	0.839639051594135	0.0759073705929314	CERAD
TTL	HIF1A	0.0876017850805219	0.0790884726477369	1.10764289848792	0.268016068968129	0.62801749307654	0.20202825906407	CERAD
TTL	HIST	0.0130451434744676	0.0675496799891728	0.193119249070589	0.846865577836809	0.975708876073044	0.0106797441931886	CERAD
TTL	HSPA1A	-0.019352091261107	0.0441881839397896	-0.437947196188827	0.66142456166859	0.998476096826227	0.000662327529110016	CERAD
TTL	IFI44L	0.0539735775018448	0.0707128938821261	0.763277735342232	0.445297777379567	0.858012790560628	0.0665062379922067	CERAD
TTL	TMEM163	-0.00178417826859375	0.0564299763332552	-0.0316175618798249	0.97477703803651	0.996626993905555	0.00146735402482385	CERAD
TTL	FRMD4A	-0.0168991573876471	0.0166157202231979	-1.01705837367516	0.309125660989688	0.626018418063543	0.203412889240536	CERAD
TTL	PICALM	0.0651229403861728	0.0134923151420787	4.82666908535755	1.38835524364925e-06	0.000107080053736911	3.97029141953929	CERAD
TTL	CD163	-0.0107122182253101	0.019334002451153	-0.554061077232936	0.579537046714139	0.901255545230757	0.0451520501441263	CERAD
TTL	GPNMB	0.0578921170550739	0.04932276787439	1.1737402329591	0.240499089861322	0.708628293915425	0.149581511266145	CERAD
TTL	MKI67	0.061254387878199	0.067521292350434	0.907186248158434	0.364308314652916	0.821563945837399	0.0853586279154507	CERAD
TTL	ERN1	0.015841283709786	0.0342400829221467	0.462653193504381	0.643612973619597	0.979131647186697	0.00915891207532584	CERAD
TTLL1	AIF1	0.0403982648249346	0.0608070469878809	0.664368141952136	0.506454717787449	0.930077615136306	0.0314808079848725	CERAD
TTLL1	HSPA1A	-0.0626527550770578	0.0661829058505271	-0.946660686349402	0.343811709420596	0.998476096826227	0.000662327529110016	CERAD
TTLL1	PICALM	0.0250780660186457	0.0414902917619964	0.604432144331564	0.545556370101859	0.842301842055588	0.0745322495355754	CERAD
TTLL1	CD163	0.114717489130996	0.0667893964798828	1.71760032545809	0.0858695409332541	0.48552410001141	0.313789208099537	CERAD
TTLL1	ERN1	0.0431508841656008	0.0576610137476873	0.748354587632124	0.454246306538877	0.965716830872805	0.0151501994826936	CERAD
TTLL11	AIF1	-0.0571581183455787	0.0558391636592421	-1.02362060245718	0.306014510207294	0.870717437035248	0.0601227582482408	CERAD
TTLL11	HSPA1A	-0.1750011763876	0.0633169057560867	-2.76389337567679	0.00571161997229031	0.534316644295743	0.272201297063194	CERAD
TTLL11	FRMD4A	-0.0076736946015962	0.0204065309195361	-0.37604111310511	0.706886331499312	0.89252889836118	0.0493777133719422	CERAD
TTLL11	PICALM	0.0432371027182328	0.0171452316428638	2.521815022326	0.0116751084319965	0.100148603594628	0.999355101840956	CERAD
TTLL11	CD163	0.0305165335626648	0.0197220647625551	1.54732954840531	0.12178380005013	0.558336520922897	0.253103963916459	CERAD
TTLL11	GPNMB	-0.0846325990200251	0.0625686471077547	-1.35263591162954	0.176171973883068	0.653878026423546	0.184503256861653	CERAD
TTLL11	ERN1	-0.0828241840768888	0.0654428730693557	-1.26559517014347	0.205658056159133	0.883842839361843	0.0536249522560011	CERAD
TTLL12	AIF1	-0.0165152269617279	0.0475217397582056	-0.347529931474703	0.728193236034971	0.971545761566758	0.0125367385249624	CERAD
TTLL12	HSPA1A	0.0636405126025428	0.0544003985346249	1.1698537936636	0.242059811264351	0.991835126938544	0.00356051475288562	CERAD
TTLL12	PICALM	0.00729268516959597	0.0407889106941153	0.178790878341551	0.858101907906921	0.966341747753288	0.0148692577293654	CERAD
TTLL12	CD163	0.0802516216673938	0.0497912125415956	1.61176275031165	0.107013576856022	0.526036483685573	0.278984133956809	CERAD
TTLL12	ERN1	0.0124801567962413	0.0511581759490394	0.243952341238149	0.807267731041646	0.988221460635073	0.00514571902159841	CERAD
TTLL3	AIF1	-0.00479067255306011	0.0546653379077786	-0.0876363841588624	0.930165683040725	0.991919490382407	0.00352357613371762	CERAD
TTLL3	HIF1A	0.0122172681453639	0.0662562108229382	0.184394307999488	0.853704134818763	0.955474160576482	0.0197810533193695	CERAD
TTLL3	HIST	-0.0437264182230124	0.0657567083889145	-0.664972735015793	0.506067932064344	0.928600566287973	0.0321710558241988	CERAD
TTLL3	HSPA1A	0.0329357382755172	0.0380633850914497	0.865286631664185	0.386881486372481	0.998476096826227	0.000662327529110016	CERAD
TTLL3	IFI44L	0.0338412312733853	0.0662185797304978	0.511053414481485	0.609313655064108	0.919089865276381	0.0366420227971566	CERAD
TTLL3	TMEM163	0.0264101375312315	0.053668986926475	0.492093088461174	0.62265353800443	0.951733164880479	0.0214847966403878	CERAD
TTLL3	FRMD4A	-0.0147365667903639	0.0438267118761325	-0.336246233393321	0.736685191235736	0.904427605451069	0.0436261903424872	CERAD
TTLL3	PICALM	0.0121706026848322	0.0338477922509002	0.35956858263063	0.719169781668139	0.920907425398291	0.0357840252422531	CERAD
TTLL3	CD163	0.0363239376722499	0.045518013923479	0.798012359091822	0.424863318046476	0.832968123927326	0.0793716178817451	CERAD
TTLL3	GPNMB	0.0470900420271994	0.0489724942180528	0.961561030923366	0.336270154445046	0.778107335517564	0.108960490404027	CERAD
TTLL3	MKI67	-0.00710321802624133	0.0691914346475507	-0.102660366307245	0.91823253049126	0.984110901575058	0.00695595723112705	CERAD
TTLL3	ERN1	-0.0408812101847602	0.0389171655826858	-1.05046730851715	0.293503313697505	0.940085220012285	0.0268327752263627	CERAD
TTLL4	AIF1	0.190834345006173	0.060269057098787	3.16637349566257	0.0015435246692288	0.150635872468	0.822071592811693	CERAD
TTLL4	HIF1A	0.079683050004742	0.0846659228895022	0.941146653639347	0.346629710185359	0.695692763369562	0.157582514171476	CERAD
TTLL4	HIST	0.168515548463139	0.0749198880037452	2.24927656665364	0.0244949057464907	0.411577223991675	0.385548666388759	CERAD
TTLL4	HSPA1A	0.100515279794932	0.0548873148009299	1.83130255432408	0.0670553966123157	0.893724131124264	0.0487965156776639	CERAD
TTLL4	IFI44L	0.166791826537044	0.0769744145108161	2.16684761549705	0.0302464753816189	0.368844602472493	0.43315656745452	CERAD
TTLL4	TMEM163	0.0464452296985942	0.0768293502071854	0.604524567412657	0.545494940714102	0.939643362268654	0.0270369497919764	CERAD
TTLL4	FRMD4A	0.0642420426318367	0.0270959127435731	2.37091266272528	0.0177442234687865	0.105219221242124	0.977904916865983	CERAD
TTLL4	PICALM	0.0787247691816231	0.022915364842692	3.43545781278404	0.000591553558412105	0.0114099812554931	1.9427150690474	CERAD
TTLL4	CD163	0.0937687203923225	0.0257712238982966	3.63850474321169	0.000274225578452175	0.0190947600153804	1.71908579550752	CERAD
TTLL4	GPNMB	0.172716078294389	0.0630901051991739	2.73760961008273	0.00618874926818027	0.139449466397002	0.855583143221386	CERAD
TTLL4	ERN1	0.108773773301077	0.054673672445856	1.98950918120228	0.0466450294328027	0.663150628946112	0.178387814144158	CERAD
TTLL5	AIF1	0.0308221303946124	0.0514375002316007	0.599215169007704	0.549029408609008	0.935618102518882	0.0289013839684826	CERAD
TTLL5	HIF1A	0.00473510924657061	0.0287383189006302	0.164766396494639	0.869127854203949	0.960768736080671	0.0173811375457815	CERAD
TTLL5	HIST	-0.033259045292703	0.0291211614581737	-1.14209199177967	0.253415783840244	0.821992218671685	0.0851322936569622	CERAD
TTLL5	HSPA1A	0.00204149091959371	0.0465045980362498	0.0438986897167113	0.964985159750273	0.998476096826227	0.000662327529110016	CERAD
TTLL5	IFI44L	0.0434152041979381	0.0307893384134991	1.41007265615371	0.158518230313991	0.656099372392989	0.183030377676921	CERAD
TTLL5	TMEM163	0.00891102632188976	0.0266616131873128	0.334226824884331	0.738208403417496	0.969630336379811	0.013393805392876	CERAD
TTLL5	FRMD4A	-0.031431466441988	0.0160402389073962	-1.95953854699102	0.0500497501920258	0.211122184254876	0.675466129585408	CERAD
TTLL5	PICALM	0.0124429992024746	0.0138735446630976	0.896886809005047	0.369779319587086	0.730952286587515	0.13611097098749	CERAD
TTLL5	CD163	-0.0205332865686292	0.0187022843668689	-1.09790259659424	0.272247024018012	0.735611277512401	0.133351621299292	CERAD
TTLL5	GPNMB	-0.0422403260685332	0.0268494341126267	-1.57322965882057	0.115665650126431	0.564219945986984	0.248551564974402	CERAD
TTLL5	MKI67	0.0155419155298733	0.0306180318241019	0.507606616230605	0.611729249754509	0.913048641134533	0.0395060855394982	CERAD
TTLL5	ERN1	0.00852590523123805	0.035185745495564	0.242311342595056	0.808538925504943	0.988545108373898	0.00500350857499169	CERAD
TTLL7	HIF1A	0.0143921335186782	0.0301668225868842	0.477084833088636	0.633301714361341	0.868534841811372	0.0612127548761714	CERAD
TTLL7	FRMD4A	-0.0300000076106803	0.0234598255342114	-1.27878221289119	0.200973759245726	0.502040358857443	0.299261368662661	CERAD
TTLL7	PICALM	0.00617095234755198	0.0203276289235454	0.303574625981302	0.76145198531999	0.934957345178789	0.0292082021499874	CERAD
TTLL7	CD163	0.00222241889635955	0.0224588277460201	0.0989552492005455	0.921173801606734	0.985558061076705	0.00631778552714321	CERAD
TTLL9	PICALM	0.0136370150537833	0.0655248528361285	0.208119735696137	0.835135477681159	0.96038388760987	0.0175551347258206	CERAD
TTLL9	ERN1	-0.0696144748254069	0.0584418202062946	-1.19117567830149	0.233584625474249	0.91023035332864	0.0408486862287256	CERAD
TTN	AIF1	0.20782911774742	0.0877201401284137	2.3692292037288	0.0178252030436348	0.455322825756507	0.341680577559995	CERAD
TTN	HIF1A	-0.0813815706022821	0.0516840338420956	-1.57459788937756	0.115349290350233	0.422842608515731	0.373821256674674	CERAD
TTN	HSPA1A	0.101667596543922	0.0747699334376094	1.35973902703493	0.173912523335976	0.964491440768337	0.0157016220829008	CERAD
TTN	FRMD4A	-0.0681136012637412	0.0329727223080996	-2.06575607034453	0.0388515179896966	0.179127765592616	0.746837091375671	CERAD
TTN	PICALM	-0.0267563555737412	0.0286392470682259	-0.934254853488323	0.350172446425752	0.71615915209431	0.144990453675906	CERAD
TTN	CD163	-0.0651213208554777	0.0341324073037528	-1.90790295791173	0.0564037599200125	0.408409085706986	0.388904604909033	CERAD
TTN	ERN1	0.198923989960861	0.0844521619732579	2.35546355845634	0.0184996114663306	0.504139101428347	0.297449617031205	CERAD
TTPAL	AIF1	0.101052397101591	0.0523848499294665	1.92903859107457	0.0537260715498198	0.609401730300076	0.215096317000926	CERAD
TTPAL	HSPA1A	0.0260319356925336	0.0575445305497205	0.452378974054556	0.650995991469578	0.998476096826227	0.000662327529110016	CERAD
TTPAL	PICALM	0.0523412376173095	0.0396159507786328	1.32121624215921	0.186429272138201	0.544889520678551	0.263691544371983	CERAD
TTPAL	CD163	0.0329772541983522	0.0609936403100655	0.540667093006909	0.588737063962927	0.904194684802764	0.0437380502409132	CERAD
TTPAL	ERN1	0.0214483059731271	0.0472669967619153	0.453769171778834	0.649994974442464	0.979131647186697	0.00915891207532584	CERAD
TTYH2	AIF1	-0.0234042164242548	0.0370160140544626	-0.632272734439196	0.527208676776753	0.934411196441989	0.0294619663320181	CERAD
TTYH2	HIF1A	-0.0145049922500252	0.0702444987683996	-0.206492928333776	0.836405888090068	0.950053410428885	0.0222519787085078	CERAD
TTYH2	HIST	0.0665860948163842	0.0531027285139859	1.25391098875168	0.209874360454088	0.785696530404667	0.104745164672892	CERAD
TTYH2	HSPA1A	0.037419465180859	0.0451153956482719	0.82941675769815	0.406868622227825	0.998476096826227	0.000662327529110016	CERAD
TTYH2	IFI44L	0.0337965278332267	0.0726750537440291	0.465036158793394	0.641905562681635	0.929282872282443	0.0318520673069022	CERAD
TTYH2	TMEM163	-0.0563156822683428	0.0606674720387753	-0.928268153852676	0.353268489090567	0.906098452034709	0.0428246115368361	CERAD
TTYH2	FRMD4A	-0.0606574090137722	0.017718700683566	-3.42335536318594	0.000618531584943095	0.00977352247085523	2.00994888418844	CERAD
TTYH2	PICALM	0.0172725097729536	0.014208718327285	1.21562757281107	0.22412682570498	0.59278245268259	0.227104660656115	CERAD
TTYH2	CD163	0.0294979577082983	0.0376535370658871	0.783404694668711	0.43338950017272	0.836462818875053	0.077553358845368	CERAD
TTYH2	GPNMB	-0.0114703069384652	0.0601764404182448	-0.190611256809859	0.848830170237653	0.972182520481526	0.0122521916616651	CERAD
TTYH2	ERN1	0.0455217951790588	0.037643724861655	1.20927977628028	0.22655537778939	0.90306610088814	0.0442804598744086	CERAD
TTYH3	AIF1	0.0117431983216214	0.0451191488119181	0.260270830253772	0.794654871504622	0.98328006257293	0.00732276669808097	CERAD
TTYH3	CCL3	0.177236926948181	0.088889741247102	1.99389630863573	0.0461633874502325	0.77784411519672	0.10910742960821	CERAD
TTYH3	HIF1A	-0.00544872971956323	0.034996756938858	-0.155692418274144	0.876275473632849	0.962085859875697	0.0167861682882717	CERAD
TTYH3	HIST	-0.0266013486910424	0.0619055847419528	-0.429708382562373	0.667407784944909	0.939734253275459	0.0269949428398721	CERAD
TTYH3	HSPA1A	-0.0297488396063606	0.0452236785196421	-0.657815564327428	0.510656651906384	0.998476096826227	0.000662327529110016	CERAD
TTYH3	IFI44L	0.000561251193981329	0.0823229556383961	0.0068176754543001	0.994560324154471	0.998887213162184	0.000483546275088866	CERAD
TTYH3	TMEM163	-0.0942367242232332	0.0660255684944011	-1.42727622604604	0.153500290449468	0.80311798449519	0.0952206486799226	CERAD
TTYH3	FRMD4A	-0.00472205569683452	0.0472357778366828	-0.0999677768229195	0.920369907631614	0.973262587290829	0.0117699708046638	CERAD
TTYH3	PICALM	0.0428494238471439	0.0177812533183638	2.40980897577622	0.0159608749276012	0.124106961558499	0.90620385684418	CERAD
TTYH3	CD163	-0.025304816165468	0.0211966850732901	-1.19381007350789	0.232552270296522	0.698561977040575	0.155795056847333	CERAD
TTYH3	GPNMB	0.156708276915655	0.0552164140588322	2.83807414129946	0.00453866388242892	0.119008595190895	0.924421671303483	CERAD
TTYH3	MKI67	-0.0093459793559199	0.0765934391275735	-0.122020625557149	0.902882683494938	0.980769273980145	0.00843314840263559	CERAD
TTYH3	ERN1	0.016486848986683	0.0428483337021268	0.384772231781435	0.700406173998858	0.981897763230611	0.00793372929681578	CERAD
TUBA1A	AIF1	0.0742595445144347	0.0570174274491862	1.30240082439031	0.192779400923661	0.800359682573174	0.096714796693752	CERAD
TUBA1A	CCL3	0.141677678548499	0.0884495193251142	1.60179139049624	0.109201747535425	0.858848378782282	0.066083499812859	CERAD
TUBA1A	HIF1A	0.0442111860415705	0.0652391634376445	0.677678616830019	0.497975487213755	0.793140304987776	0.100649980031537	CERAD
TUBA1A	HIST	-0.00135256490835302	0.0644212262070925	-0.0209956405363192	0.98324913325853	0.997249434624987	0.00119620123453575	CERAD
TUBA1A	HSPA1A	0.00560902330493346	0.0582733973717921	0.0962535832456641	0.923319175053221	0.998476096826227	0.000662327529110016	CERAD
TUBA1A	IFI44L	-0.0138795278403275	0.0853881733669931	-0.162546255447744	0.870875705983739	0.978950045705754	0.00923946900161869	CERAD
TUBA1A	TMEM163	-0.0693630967583143	0.0800345819579726	-0.866664072722189	0.386126095956175	0.917589468508176	0.0373515796262228	CERAD
TUBA1A	FRMD4A	-0.0647225375633897	0.0204974228533496	-3.15759390955888	0.00159076989577902	0.0193065823829515	1.71429459745766	CERAD
TUBA1A	PICALM	0.00812417812165683	0.0178157007179112	0.456012269755356	0.648381155098792	0.891638363176866	0.049811254057217	CERAD
TUBA1A	CD163	-0.0411566605583308	0.0234182639444815	-1.75745993195321	0.0788394456709718	0.469688489350635	0.328190082935246	CERAD
TUBA1A	GPNMB	-0.0457787988918588	0.0758345951855402	-0.603666424009443	0.546065441282738	0.879040394025016	0.0559911675893785	CERAD
TUBA1A	MKI67	0.0204931919727679	0.10090258686141	0.203098776852128	0.839057827737966	0.968718881129211	0.0138022354233745	CERAD
TUBA1A	ERN1	-0.119933080657739	0.0538549124651883	-2.22696640228064	0.0259495193167756	0.562437384904439	0.249925819712821	CERAD
TUBA1B	AIF1	0.00595720632026218	0.0366953967856003	0.162342060369813	0.871036494573451	0.98539931223067	0.00638774518119192	CERAD
TUBA1B	CCL3	0.138575048937721	0.0853988015234631	1.62268142486341	0.104657524197725	0.858848378782282	0.066083499812859	CERAD
TUBA1B	HIF1A	-0.0105686127730588	0.0274057211628055	-0.385635273389643	0.699766805762074	0.897318864170139	0.0470532020596953	CERAD
TUBA1B	HIST	-0.0547408308693318	0.0286043929726221	-1.9137211169531	0.0556557993667326	0.542931830628457	0.265254696084128	CERAD
TUBA1B	HSPA1A	0.138823095975357	0.0609009633131911	2.27948932862427	0.0226379936102457	0.735964939443917	0.133142874478701	CERAD
TUBA1B	IFI44L	-0.00900427397201755	0.0326515794851282	-0.275768404285579	0.782725952756909	0.965849442290849	0.0150905666262035	CERAD
TUBA1B	TMEM163	0.0363289646733418	0.0334909756164008	1.0847389186104	0.278037305450963	0.880044095543946	0.0554955665184367	CERAD
TUBA1B	FRMD4A	-0.026759600842719	0.0185793173603435	-1.44028977619144	0.149785432712429	0.422463715228583	0.374210586010647	CERAD
TUBA1B	PICALM	0.0182551412520208	0.0172807790505999	1.05638415945067	0.290792740053257	0.661969261802345	0.179162176330024	CERAD
TUBA1B	CD163	0.0381086917421673	0.0228040808045859	1.67113474420349	0.094695066036692	0.502971007539865	0.298457048002406	CERAD
TUBA1B	GPNMB	0.0504042761430744	0.0308245189853577	1.63520073636891	0.102006973853035	0.537061751767268	0.269975775920724	CERAD
TUBA1B	MKI67	-0.018138816292277	0.0369677312027678	-0.490666202715707	0.623662554282383	0.916564186231408	0.0378371163536632	CERAD
TUBA1B	ERN1	-0.0572538956935331	0.0629926450641835	-0.908898104456431	0.36340391446874	0.951488747684053	0.021596343317707	CERAD
TUBA1C	AIF1	0.0319850859409326	0.0472778901719277	0.676533699465389	0.498701857547128	0.92833865967639	0.0322935634381781	CERAD
TUBA1C	CCL3	0.0732590702724516	0.0972730817126543	0.753127884740607	0.451373069405895	0.946120632120577	0.0240534867226649	CERAD
TUBA1C	HIF1A	-0.0851068162020294	0.0741689805490553	-1.14747183488305	0.251186667118525	0.610509204648537	0.214307783810939	CERAD
TUBA1C	HIST	-0.0270956892867105	0.0675300625694961	-0.401238918723434	0.688244229537174	0.94819721127955	0.0231013263084394	CERAD
TUBA1C	HSPA1A	0.0748173707383648	0.0410706710131683	1.82167393160868	0.068504475661066	0.899118594317502	0.0461830207687013	CERAD
TUBA1C	IFI44L	-0.0497846188445993	0.0753183477985447	-0.660989258258281	0.508619202310727	0.882675349186812	0.0541990019519524	CERAD
TUBA1C	TMEM163	-0.0140696136469894	0.083485677176146	-0.168527274652201	0.86616848844973	0.980520295524704	0.00854341255900785	CERAD
TUBA1C	FRMD4A	-0.0139808238275356	0.0674897988631416	-0.207154622817686	0.835889104325035	0.945541175493213	0.0243195541799923	CERAD
TUBA1C	PICALM	-0.0140266057518814	0.0381051580775537	-0.368102547254461	0.712796771608482	0.918146996656371	0.0370877820601711	CERAD
TUBA1C	CD163	-0.0702565879667962	0.0617400056083958	-1.13794268844774	0.255144414454741	0.720606719686735	0.142301692381002	CERAD
TUBA1C	GPNMB	-0.0317240383784543	0.0568854656597778	-0.557682670089937	0.577061093535497	0.895650764668213	0.0478612989803766	CERAD
TUBA1C	MKI67	0.00521800471428169	0.104254623368621	0.0500505833283958	0.960082079135539	0.994112994884129	0.00256424913826559	CERAD
TUBA1C	ERN1	-0.0485374408260957	0.0495149713370173	-0.980257879899229	0.326958840327397	0.942967120747414	0.0255034499211108	CERAD
TUBA4A	HSPA1A	-0.00310142224011304	0.0748030543428835	-0.0414611711695179	0.966928247137854	0.998476096826227	0.000662327529110016	CERAD
TUBA4A	ERN1	0.0239366234950985	0.0462596542583315	0.517440605185402	0.604848620587846	0.977388501994645	0.0099327743211991	CERAD
TUBB	AIF1	0.00854160306473215	0.050591847062144	0.168833588033269	0.865927538123112	0.98428732201671	0.00687810873117286	CERAD
TUBB	CCL3	-0.00288624281797623	0.067335529026504	-0.0428635945941729	0.965810269368726	0.996818590592049	0.00138387104981949	CERAD
TUBB	HIF1A	0.0139586094074987	0.0762315467497402	0.183108043882715	0.854713244377178	0.955474160576482	0.0197810533193695	CERAD
TUBB	HIST	-0.0351847978376899	0.059963011502831	-0.586775029403397	0.557354809437181	0.931736641673627	0.0307068250179315	CERAD
TUBB	HSPA1A	-0.0187837065660433	0.0631259487402283	-0.29755919619269	0.766039621240987	0.998476096826227	0.000662327529110016	CERAD
TUBB	IFI44L	-0.0578326180623436	0.0669895991607407	-0.86330742065757	0.387968465292485	0.829096354113335	0.0813949946269894	CERAD
TUBB	TMEM163	-0.0656657198552465	0.0641624756945174	-1.02342871194506	0.306105189791965	0.886696919532115	0.0522248003122191	CERAD
TUBB	FRMD4A	-0.130085851214856	0.059386497533666	-2.19049542602021	0.0284883261607638	0.1450711570356	0.838418925160045	CERAD
TUBB	PICALM	0.00854295910373468	0.0181468187053779	0.470768967411514	0.637805727618623	0.886985519562796	0.052083470162982	CERAD
TUBB	CD163	-0.0880591448002356	0.0508596548802406	-1.73141451721583	0.0833778592151398	0.479778060722076	0.318959615320223	CERAD
TUBB	GPNMB	-0.0337293049088452	0.0538862935933863	-0.6259347722699	0.531357725821629	0.87763144140989	0.0566878264244332	CERAD
TUBB	MKI67	-0.15256326666642	0.114737686744779	-1.32967005867722	0.183627004033207	0.726458199732899	0.138789369869211	CERAD
TUBB	ERN1	-0.0327286616482074	0.0389057256660129	-0.841229949780845	0.400219125196493	0.961437394085711	0.0170789904565333	CERAD
TUBB2A	AIF1	0.0715892093477488	0.07044531235754	1.0162380852881	0.309516024275258	0.873852207213607	0.0585620124675154	CERAD
TUBB2A	HSPA1A	0.0450485248169975	0.0675083828457196	0.667302680319705	0.504578814670487	0.998476096826227	0.000662327529110016	CERAD
TUBB2A	PICALM	-0.0634814281200745	0.0674482018723885	-0.941187850199193	0.346608601902768	0.712752091740565	0.147061499476164	CERAD
TUBB2A	CD163	-0.114317183465694	0.0774019299061033	-1.47692936861358	0.139694571498128	0.582110851919834	0.234994304365744	CERAD
TUBB2A	ERN1	-0.0302383182613089	0.0714399604233019	-0.423268967145815	0.672099033207653	0.980065234718472	0.00874501600611862	CERAD
TUBB4B	AIF1	0.0145926051347453	0.0656989325271146	0.222113276021993	0.824225703207515	0.983484299128692	0.00723256899954998	CERAD
TUBB4B	HIST	-0.0177982261199568	0.0843797604867936	-0.210930038403491	0.832941864154644	0.973504385503282	0.01166208770267	CERAD
TUBB4B	HSPA1A	0.0917453773850982	0.0665765510757576	1.3780434087176	0.168189886235385	0.964491440768337	0.0157016220829008	CERAD
TUBB4B	TMEM163	-0.0131127755595461	0.0950950382210962	-0.137891269669179	0.890326350290736	0.984400716089164	0.00682807904739511	CERAD
TUBB4B	FRMD4A	-0.0172973815793467	0.0734666772212116	-0.235445268979071	0.813863153850487	0.935123313824763	0.0291311153495245	CERAD
TUBB4B	PICALM	-0.0234929935491292	0.0609470171538904	-0.385465846340104	0.699892305852263	0.912804809469477	0.0396220803333209	CERAD
TUBB4B	CD163	-0.122707666539207	0.0849544000293543	-1.44439448100167	0.148628042297774	0.595064239686835	0.225436147825142	CERAD
TUBB4B	GPNMB	0.0512158661270649	0.0829938163538052	0.617104603416839	0.537165732511786	0.87763144140989	0.0566878264244332	CERAD
TUBB4B	MKI67	-0.227235816926812	0.115517275428566	-1.967115447311	0.049169902783363	0.571877011609638	0.242697360931458	CERAD
TUBB4B	ERN1	-0.0508740857574253	0.0770253333952653	-0.66048510944261	0.508942571063667	0.970408215971485	0.0130455351670664	CERAD
TUBB8	AIF1	-0.283976153687932	0.12912763693595	-2.19918958037458	0.0278644449214686	0.529444479551938	0.276179575666887	CERAD
TUBB8	HSPA1A	-0.0370195076560489	0.140444773486243	-0.263587648989124	0.792097676725068	0.998476096826227	0.000662327529110016	CERAD
TUBB8	FRMD4A	-0.0516602335905006	0.125690861188303	-0.411010260428609	0.68106501113273	0.881604349342303	0.0547262759211665	CERAD
TUBB8	PICALM	0.0888526208191703	0.140501489032415	0.632396292957941	0.527127955672322	0.832400341013659	0.0796677505407564	CERAD
TUBB8	ERN1	-0.213938190727989	0.0926977796634605	-2.30791062638924	0.0210041079091045	0.524111889399625	0.280575988280457	CERAD
TUBD1	AIF1	0.03551567202123	0.0447665028734259	0.793353729721708	0.427571760800708	0.909802782987747	0.0410527390444531	CERAD
TUBD1	HIST	0.0690121658299504	0.0652193149458905	1.05815533154874	0.289984631971531	0.84130543281889	0.0750463065727444	CERAD
TUBD1	HSPA1A	-0.00575501212638625	0.0484589106547933	-0.11876065822823	0.905464978217978	0.998476096826227	0.000662327529110016	CERAD
TUBD1	FRMD4A	0.0188896785742341	0.0548361395521893	0.344474989094668	0.730489102197919	0.903056986795232	0.044284842964669	CERAD
TUBD1	PICALM	0.0396476141345917	0.0289052769744846	1.37163930896042	0.170175750386268	0.524557950215767	0.280206526405215	CERAD
TUBD1	CD163	0.0898143716602707	0.0416970287841414	2.15397533779265	0.0312421060311701	0.318648836954478	0.496687662325098	CERAD
TUBD1	GPNMB	-0.0452949736247401	0.065020861741177	-0.696622167282894	0.486039279417066	0.859566448904959	0.0657205444833016	CERAD
TUBD1	ERN1	0.0162086261474453	0.0557997704761305	0.290478365934837	0.771450299119035	0.986752578258445	0.00579173017495765	CERAD
TUBE1	AIF1	0.07292819213544	0.0500763095503812	1.45634118788382	0.145298324855942	0.768091262418662	0.114587175267848	CERAD
TUBE1	HSPA1A	-0.0408972524862065	0.0539218887936995	-0.758453633600926	0.448179460366684	0.998476096826227	0.000662327529110016	CERAD
TUBE1	FRMD4A	0.0474456287990664	0.0603650070810969	0.785979014884003	0.431879781395885	0.734045516127893	0.134277009851903	CERAD
TUBE1	PICALM	0.0067431704103607	0.0348294820070316	0.19360524537802	0.846484990689573	0.963046487910529	0.0163527482277804	CERAD
TUBE1	CD163	-0.0100713652590462	0.0509031686137902	-0.197853405462028	0.843159760480295	0.972174121241037	0.0122559437961433	CERAD
TUBE1	ERN1	-0.0161592464067327	0.043967546357253	-0.367526681508053	0.71322619329762	0.981897763230611	0.00793372929681578	CERAD
TUBG1	AIF1	0.0638882986127515	0.0457859158701262	1.3953701132456	0.16290425898411	0.783147564892509	0.106156398120362	CERAD
TUBG1	HSPA1A	0.0274963721117867	0.0562850893597221	0.488519649245921	0.625181811288209	0.998476096826227	0.000662327529110016	CERAD
TUBG1	PICALM	0.0144565137789505	0.0422216167487024	0.342396025831835	0.732052878891268	0.923845979909497	0.0344004266705072	CERAD
TUBG1	CD163	0.0744246319782352	0.0559098248662875	1.3311548042983	0.183138079163604	0.640499150730413	0.193481441771504	CERAD
TUBG1	ERN1	-0.0111438661648376	0.0441186753846664	-0.252588412223969	0.800586285425577	0.988102593543814	0.00519796077999502	CERAD
TUBG2	AIF1	0.0712626489011649	0.0560160717898194	1.27218219029269	0.203308393948919	0.808698816079343	0.0922131926883015	CERAD
TUBG2	HSPA1A	0.0641320279997816	0.0615145140877703	1.04255115968691	0.297156219408538	0.996949400327308	0.00132688353016553	CERAD
TUBG2	PICALM	0.0716701129425656	0.0323334906558808	2.21659064606841	0.0266510773540967	0.176522384798291	0.753200213913819	CERAD
TUBG2	CD163	0.0608160682616849	0.0474627031025663	1.28134438804006	0.200072728266966	0.658348316977917	0.181544270341827	CERAD
TUBG2	ERN1	0.0315314998086526	0.0496828143462793	0.634656072195998	0.52565274923986	0.972256130994171	0.0122193095345355	CERAD
TUBGCP2	AIF1	0.00997801656907861	0.0305498630113106	0.326614118216649	0.743959763905268	0.974871754852052	0.011052512325423	CERAD
TUBGCP2	CCL3	0.0177677955882614	0.0736422099787335	0.241271895471258	0.809344391713219	0.982483757163203	0.00767462083314858	CERAD
TUBGCP2	HIF1A	0.0149261865942496	0.0289313028612667	0.515918231053217	0.605911520364467	0.855246130200944	0.0679088822246634	CERAD
TUBGCP2	HIST	-0.00438320080361146	0.0502834032920654	-0.087169931163015	0.930536439809717	0.991430166074284	0.00373787102670231	CERAD
TUBGCP2	HSPA1A	0.0215218823317457	0.0469277381372552	0.458617508237838	0.646508861525985	0.998476096826227	0.000662327529110016	CERAD
TUBGCP2	IFI44L	0.0559018490413021	0.0565399421404641	0.988714295151261	0.322802946682817	0.788704106843583	0.103085897762966	CERAD
TUBGCP2	TMEM163	-0.107303653169031	0.0416916358377091	-2.5737453331581	0.0100604293548046	0.441975054189088	0.354602242265749	CERAD
TUBGCP2	FRMD4A	-0.0167844938044923	0.0169989594666778	-0.98738360059003	0.323454620786052	0.639493452705302	0.194163897578626	CERAD
TUBGCP2	PICALM	-0.038065429686846	0.0138205706893385	-2.75425889006237	0.00588252155662338	0.0611409856745782	1.21366756414477	CERAD
TUBGCP2	CD163	-0.0102835304026981	0.0166924959630258	-0.616057084900682	0.537856844569782	0.887272047809588	0.0519432000693258	CERAD
TUBGCP2	GPNMB	0.00542464979482375	0.0468204514058272	0.115860689761496	0.907762950845787	0.985443625306163	0.00636821554359424	CERAD
TUBGCP2	MKI67	-0.0144117441600093	0.0585571106131548	-0.246114331959059	0.805593728946621	0.962572035881258	0.0165667593622437	CERAD
TUBGCP2	ERN1	0.0123529578168746	0.0358583014344014	0.344493668766573	0.73047505658935	0.981897763230611	0.00793372929681578	CERAD
TUBGCP3	AIF1	-0.0535790567881598	0.0347868650981238	-1.54020940481497	0.123509318167268	0.736357155669087	0.132911488497469	CERAD
TUBGCP3	CCL3	-0.0571909671143972	0.0707923193754071	-0.807869661836013	0.419165617664742	0.937232125166768	0.0281528336649759	CERAD
TUBGCP3	HIF1A	0.0766977687418856	0.0231677114704626	3.3105457498325	0.000931142295316901	0.0290868065406016	1.53630395760913	CERAD
TUBGCP3	HIST	-0.0058708517035519	0.0228802920065943	-0.256589894126346	0.797495377196206	0.966149145315408	0.0149558259781983	CERAD
TUBGCP3	HSPA1A	-0.0446168623144572	0.0351258800696663	-1.27019913026996	0.204013707387395	0.972264109007005	0.012215745872014	CERAD
TUBGCP3	IFI44L	0.0418775656319838	0.0242943483827838	1.7237575164461	0.084751626948375	0.531623841767079	0.274395550461253	CERAD
TUBGCP3	TMEM163	-0.0639285677626543	0.0244837986724935	-2.61105593203865	0.00902631296802615	0.418918067140169	0.377870908939149	CERAD
TUBGCP3	FRMD4A	-0.0456240030972999	0.013667569602954	-3.33812114535998	0.000843469660145407	0.0124086480311047	1.90627553394172	CERAD
TUBGCP3	PICALM	0.0106171868196302	0.0109659808031322	0.968193088264174	0.332947946137499	0.700985176921026	0.154291165556119	CERAD
TUBGCP3	CD163	0.0120776144977094	0.0124891901263998	0.96704545094398	0.333521312978016	0.77503187511687	0.110680435683761	CERAD
TUBGCP3	GPNMB	0.0194657802235654	0.0212245361155467	0.917135720545008	0.359071525009213	0.789947322605984	0.102401868537805	CERAD
TUBGCP3	MKI67	-0.0327760077149106	0.0294296455489432	-1.11370718551136	0.265404825688085	0.770145420388494	0.113427262737451	CERAD
TUBGCP3	ERN1	0.018042225314133	0.0359080106241904	0.50245683346151	0.615346209543432	0.977420136497999	0.00991871801924207	CERAD
TUBGCP4	AIF1	-0.0544959320544291	0.0456892507870303	-1.19275171108515	0.232966626969356	0.836505840451541	0.0775310224636653	CERAD
TUBGCP4	HSPA1A	-0.120855463429783	0.0569688711506699	-2.12142984385538	0.0338856460119304	0.779429814144405	0.108222985930096	CERAD
TUBGCP4	FRMD4A	-0.00168658253756923	0.0530980510911053	-0.0317635488103962	0.974660615794235	0.991557578581882	0.00368206175687649	CERAD
TUBGCP4	PICALM	0.00155323325861663	0.0299504540237591	0.0518600905810805	0.958640174561974	0.991988947894779	0.00349316644970191	CERAD
TUBGCP4	CD163	-0.0298430475125841	0.042474931321578	-0.702603784962998	0.482302703079189	0.860451807593214	0.065273448732637	CERAD
TUBGCP4	ERN1	0.00131622936327513	0.0414204753181714	0.0317772636157483	0.974649678484018	0.999615042698009	0.000167217019794894	CERAD
TUBGCP5	AIF1	-0.0127536705135968	0.0522456004116898	-0.244109942523374	0.807145672426709	0.983484299128692	0.00723256899954998	CERAD
TUBGCP5	HIF1A	-0.0338198916161942	0.0570928023894069	-0.592366991998789	0.553604864618134	0.827584997617383	0.0821873907842648	CERAD
TUBGCP5	HIST	0.0275226373478719	0.0624539869573324	0.4406866348929	0.65943987358361	0.938249794812664	0.0276815218914189	CERAD
TUBGCP5	HSPA1A	-0.00861012072694732	0.0477086368109935	-0.180472998234217	0.856781250622418	0.998476096826227	0.000662327529110016	CERAD
TUBGCP5	IFI44L	0.0135349648279725	0.0648586276607199	0.20868410751419	0.8346948473642	0.972367455588703	0.0121695850968688	CERAD
TUBGCP5	TMEM163	-0.0416270483539183	0.0605126905821493	-0.687906089672336	0.491511921474704	0.937516670854295	0.0280210009382088	CERAD
TUBGCP5	FRMD4A	-0.0226502398711964	0.0179755915152957	-1.26005532846711	0.207649403618372	0.511612785936329	0.291058610416593	CERAD
TUBGCP5	PICALM	0.0161708189797737	0.0162650343457295	0.994207490500591	0.320121862142131	0.68975756292062	0.161303528954343	CERAD
TUBGCP5	CD163	0.0401351849626783	0.0572248920326654	0.701358858654869	0.48307909026257	0.860936223242749	0.0650290191847078	CERAD
TUBGCP5	GPNMB	0.056568769255473	0.0630321121845441	0.897459521741111	0.369473763590059	0.797125007239174	0.0984735660605977	CERAD
TUBGCP5	MKI67	-0.0586787546734594	0.0791845512548261	-0.741037913880747	0.458670452337658	0.861919168301358	0.064533460865209	CERAD
TUBGCP5	ERN1	-0.0145526123304515	0.039173717335107	-0.371489185107527	0.710273209625033	0.981897763230611	0.00793372929681578	CERAD
TUBGCP6	AIF1	0.00119401068178989	0.0453581084184765	0.02632408456662	0.978998844859442	0.997648666629121	0.00102237355020443	CERAD
TUBGCP6	HSPA1A	0.0346379489859613	0.0575818101080633	0.601543246399453	0.547478216590449	0.998476096826227	0.000662327529110016	CERAD
TUBGCP6	PICALM	-0.0135727662988747	0.0380010395391669	-0.35716828969601	0.720965823490687	0.921577187453531	0.0354682842308363	CERAD
TUBGCP6	CD163	0.0645457894344072	0.0495445329199888	1.30278328667755	0.192648758281528	0.651155301705132	0.186315419066442	CERAD
TUBGCP6	ERN1	-0.023385070180714	0.0422110204534306	-0.554003905366694	0.579576173002396	0.973830847109517	0.0115164728407857	CERAD
TUFT1	ERN1	-0.0654210241289969	0.115117777331102	-0.568296449477413	0.569833689492364	0.973830847109517	0.0115164728407857	CERAD
TUG1	FRMD4A	-0.0588813297452773	0.0187055672194294	-3.14779707316854	0.00164505852298473	0.0198140332649543	1.70302711222396	CERAD
TUG1	PICALM	0.0185819484250858	0.0157237898734914	1.18177287884093	0.237295831886868	0.608023555588201	0.216079595293369	CERAD
TUG1	CD163	0.0135652540472313	0.0160334187508176	0.846061233605561	0.397518585449361	0.8173571686372	0.0875881240404838	CERAD
TULP2	HSPA1A	0.113668474586686	0.0863222443573856	1.31679239149626	0.187908223894739	0.970517024343244	0.0129968420237058	CERAD
TULP2	ERN1	0.0882701155803634	0.096977014944158	0.910216875939023	0.362708145886641	0.951488747684053	0.021596343317707	CERAD
TULP3	AIF1	0.01804662579425	0.0531053668958528	0.339826779271519	0.733986979851686	0.973963859803387	0.0114571578843835	CERAD
TULP3	HSPA1A	-0.0195077793234837	0.0586734609141506	-0.332480460834362	0.739526491348871	0.998476096826227	0.000662327529110016	CERAD
TULP3	FRMD4A	-0.000196087020732486	0.0612692271786159	-0.00320041609405062	0.997446441769619	0.999517192717866	0.000209731172397039	CERAD
TULP3	PICALM	0.0433226284763101	0.0383867534616177	1.12858276800167	0.259073883330327	0.632222100797742	0.199130326454777	CERAD
TULP3	CD163	-0.030754468330477	0.0480882211850305	-0.639542648336734	0.522469978429698	0.879521111188607	0.055753731689542	CERAD
TULP3	GPNMB	0.0668789076588343	0.062230633269189	1.07469431284008	0.282511610799502	0.743537642323491	0.128697040000725	CERAD
TULP3	ERN1	-0.0295678592636378	0.042595268731853	-0.694158298419815	0.487582941472847	0.96995686577322	0.0132475784896266	CERAD
TULP4	AIF1	0.0213687308892174	0.0337881045108153	0.632433550167853	0.527103616676958	0.934411196441989	0.0294619663320181	CERAD
TULP4	CCL3	0.0253513588835412	0.0665800667139371	0.380764996713865	0.703377634741488	0.973251158792867	0.0117750705206168	CERAD
TULP4	HIF1A	0.0140487514888019	0.0229784288135793	0.611388689922073	0.540942288402487	0.819841368113031	0.0862701715404497	CERAD
TULP4	HIST	0.0117201658839597	0.0477514640349547	0.245440974864779	0.806115005697165	0.966556472375946	0.014772766648602	CERAD
TULP4	HSPA1A	0.050195237046638	0.0408057422355532	1.23010229190008	0.218658801927744	0.978616698051625	0.00938737818387753	CERAD
TULP4	IFI44L	0.109735805328193	0.0582702391791543	1.88322215377915	0.0596702679713671	0.468678142236199	0.329125300218979	CERAD
TULP4	TMEM163	-0.0256729672032637	0.0248498751991779	-1.03312258099844	0.301546537186247	0.885966235826629	0.0525828287603445	CERAD
TULP4	FRMD4A	-0.0161945955884517	0.0157477797454205	-1.02837325961211	0.3037742820685	0.620858064598919	0.207007673264567	CERAD
TULP4	PICALM	0.00898183477052203	0.0124469559730668	0.721608945187664	0.470534937949842	0.799968346854925	0.0969271968308112	CERAD
TULP4	CD163	0.0323012954065314	0.0147916937060544	2.18374555669106	0.0289809501742565	0.307079154368999	0.512749664018632	CERAD
TULP4	GPNMB	0.048409146711002	0.0253594324500928	1.90892074600923	0.0562723163173157	0.418459513076574	0.378346554631332	CERAD
TULP4	MKI67	0.0958078469172363	0.0615370181663549	1.55691402950718	0.119490898070312	0.675431314876035	0.170418808132656	CERAD
TULP4	ERN1	0.00686699935586686	0.0340490334353424	0.201679714900189	0.840167121896182	0.990129807597213	0.00430786497052163	CERAD
TUSC1	AIF1	-0.127328806219468	0.0376882912815811	-3.37847118799191	0.000728900701035897	0.0988635739574041	1.00496369367371	CERAD
TUSC1	HSPA1A	-0.136189828478873	0.0743774221337384	-1.83106411289692	0.0670909742093869	0.893724131124264	0.0487965156776639	CERAD
TUSC1	PICALM	-0.066877338189306	0.0506812525633557	-1.31956758775257	0.186979430435491	0.545606987159055	0.263120076648514	CERAD
TUSC1	CD163	0.00539022992073948	0.0635626153965727	0.0848018900277996	0.93241889093028	0.987662283987799	0.00539153038521159	CERAD
TUSC1	GPNMB	-0.0783349275669286	0.062919668125401	-1.24499905833585	0.213132096375951	0.688263793044531	0.162245076435751	CERAD
TUSC1	ERN1	-0.0807297928280791	0.054875898630631	-1.47113386464011	0.141254918330801	0.843011020834916	0.0741667477281595	CERAD
TUSC2	AIF1	0.0531882416153292	0.0356016738712214	1.49398148546953	0.135180458529446	0.752992860634744	0.123209141464152	CERAD
TUSC2	HIST	0.0310687665425091	0.0668299657788616	0.464892749538653	0.642008262991991	0.933931319027473	0.0296850604552544	CERAD
TUSC2	HSPA1A	0.0640492751491182	0.0699099721601681	0.916167939566294	0.359578818215392	0.998476096826227	0.000662327529110016	CERAD
TUSC2	TMEM163	-0.118888166765111	0.0660777218931025	-1.79921709403727	0.0719843464588516	0.726320993019911	0.138871403145576	CERAD
TUSC2	FRMD4A	-0.0266684477488489	0.0606335042905944	-0.439830223584583	0.660060075837981	0.871834279736463	0.0595660589158326	CERAD
TUSC2	PICALM	0.036269364419058	0.04853660308171	0.747257989150983	0.454907846162024	0.790971957500498	0.101838913365379	CERAD
TUSC2	CD163	0.0347203091053281	0.052049441612221	0.667064007410522	0.504731249304177	0.873533993260851	0.0587201899388001	CERAD
TUSC2	GPNMB	0.0277243942624612	0.0479332753163628	0.578395573419057	0.562997081836454	0.888936581143648	0.0511292215290117	CERAD
TUSC2	ERN1	0.037079751487892	0.061172814502408	0.606147547558604	0.54441677976789	0.972671775898819	0.0120336859022884	CERAD
TUT1	AIF1	0.0602861967646196	0.0480055774459854	1.25581651074715	0.209182504010607	0.818183472933498	0.0871492973703706	CERAD
TUT1	HSPA1A	0.0900134516172223	0.0532091816915421	1.69169020751038	0.0907050565172032	0.92295839589204	0.0348178751839906	CERAD
TUT1	PICALM	0.0324129058455188	0.0360546064540924	0.898994859000595	0.368655399009735	0.730952286587515	0.13611097098749	CERAD
TUT1	CD163	0.0283660988913634	0.0472200588393406	0.600721379612739	0.548025576700603	0.891179080917346	0.0500350164575897	CERAD
TUT1	ERN1	0.000308711347962109	0.0362269690556036	0.00852158919197125	0.993200837839994	0.999624284765906	0.000163201713539329	CERAD
TUT4	AIF1	-0.047601879618205	0.0232688349438398	-2.04573541103772	0.0407824097639718	0.578387450140262	0.237781138939603	CERAD
TUT4	CCL3	-0.0561231868170841	0.0332239430415386	-1.68923919556795	0.0911736004706945	0.858848378782282	0.066083499812859	CERAD
TUT4	HIF1A	0.0278050666800399	0.0172764099960556	1.6094238725747	0.107523688747628	0.413185787808425	0.383854625154663	CERAD
TUT4	HIST	0.00220153583921249	0.0168908050718334	0.130339307679519	0.896297982274221	0.984162996319953	0.00693296809300595	CERAD
TUT4	HSPA1A	-0.0446823069547727	0.0262853423081155	-1.69989442903231	0.0891507850033119	0.92295839589204	0.0348178751839906	CERAD
TUT4	IFI44L	0.0192941159590748	0.017939868309268	1.07548816002775	0.28215623029754	0.771473658093486	0.112678898298112	CERAD
TUT4	TMEM163	-0.0552894778433646	0.0191941097999022	-2.88054400124597	0.00396989534850581	0.30726989997435	0.5124799809584	CERAD
TUT4	FRMD4A	-0.0273880298148543	0.0102722626851827	-2.66621197823925	0.0076711306660207	0.0582004553949056	1.23507361715903	CERAD
TUT4	PICALM	0.0114336689764143	0.00900758814327265	1.26933745133026	0.204320734375139	0.570558647623953	0.243699707897179	CERAD
TUT4	CD163	0.00191414169861013	0.0100432883582058	0.190589140761472	0.848847498657958	0.972970997273885	0.0119001051701264	CERAD
TUT4	GPNMB	0.00520555370056696	0.0186483154049472	0.2791433750196	0.780134797097276	0.957474812188314	0.0188726419771023	CERAD
TUT4	MKI67	-0.00940938139416401	0.020432334026397	-0.460514270274156	0.645147130958673	0.922577970979811	0.0349969195479655	CERAD
TUT4	ERN1	-0.0846575439219635	0.0322663664827515	-2.62370862139741	0.00869781595298963	0.369023560137305	0.432945905626881	CERAD
TUT7	AIF1	-0.0268213339564569	0.0255717962893776	-1.04886389884149	0.294240763046511	0.865575450428559	0.0626950695833968	CERAD
TUT7	CCL3	-0.0492582559775924	0.048528710841883	-1.01503326841066	0.310089969291186	0.93310439399891	0.0300697654695507	CERAD
TUT7	HIF1A	0.00388458133491649	0.0252890251810208	0.153607397165781	0.877919304072942	0.963100375160515	0.0163284479672255	CERAD
TUT7	HIST	-0.0180018089434922	0.0203296782571498	-0.88549404057396	0.375890232370884	0.881258874039922	0.0548964967498601	CERAD
TUT7	HSPA1A	-0.0549953396712408	0.0397278928639131	-1.38430044250335	0.166266478604702	0.964491440768337	0.0157016220829008	CERAD
TUT7	IFI44L	0.0118628995419357	0.0233078172486635	0.508966558960638	0.610775664502866	0.919452678046154	0.0364706179128973	CERAD
TUT7	TMEM163	-0.0416268976197108	0.0225489416049755	-1.84606880220603	0.0648822160474803	0.707765929945061	0.150110347029083	CERAD
TUT7	FRMD4A	-0.00603794184058723	0.0124618973397672	-0.484512243678942	0.628022377193279	0.857448030664793	0.0667921927772862	CERAD
TUT7	PICALM	0.0357325461975829	0.0104864076538623	3.40751069165446	0.000655583400990706	0.0123900546359898	1.90692677852655	CERAD
TUT7	CD163	0.00767397324687611	0.0141907706232289	0.540772129338385	0.588664655288667	0.904194684802764	0.0437380502409132	CERAD
TUT7	GPNMB	-0.0237067156373286	0.0243330213603669	-0.974261078648522	0.329926924655244	0.775265753611485	0.110549400018692	CERAD
TUT7	MKI67	-0.00817027609025921	0.0269351367495096	-0.303331524404009	0.761637224180514	0.953648733694253	0.0206115635668185	CERAD
TUT7	ERN1	-0.0346825896417211	0.0313367990681178	-1.10676874068505	0.268393926491751	0.925276888133867	0.0337282856454462	CERAD
TVP23A	AIF1	0.00606163976674975	0.0607282393654406	0.0998158324708376	0.920490538331222	0.991919490382407	0.00352357613371762	CERAD
TVP23A	HIST	0.0537093072588057	0.0846763684997587	0.634289214457263	0.525892093998304	0.930452247730686	0.0313059106355461	CERAD
TVP23A	HSPA1A	0.0754764417642227	0.062773434581851	1.20236278717246	0.229223000340936	0.985622450998613	0.00628941249117482	CERAD
TVP23A	FRMD4A	0.233687750843141	0.0870444492497052	2.68469446193816	0.00725961377638054	0.0560442183536577	1.25146918354386	CERAD
TVP23A	PICALM	0.0803466141292465	0.0528667023217513	1.51979621577775	0.128562200511156	0.457322817525806	0.339777129521718	CERAD
TVP23A	CD163	0.00661020257954326	0.0651046726938608	0.101531922457028	0.9191282180294	0.985348642952262	0.00641007719778663	CERAD
TVP23A	GPNMB	-0.0186894062873678	0.0954364420549624	-0.195830920400453	0.844742507644536	0.971903003514597	0.0123770757531045	CERAD
TVP23A	ERN1	0.14608662263194	0.0687174611390899	2.1259025029497	0.0335113784486769	0.593081040109429	0.226885959472765	CERAD
TVP23B	AIF1	0.0246364242266826	0.0368830506986962	0.667960587857595	0.504158750687774	0.928485134657347	0.0322250450614829	CERAD
TVP23B	HIST	-0.046545816150412	0.0646858646160503	-0.719567040290635	0.471791611488759	0.911657127834492	0.0401684681275617	CERAD
TVP23B	HSPA1A	-0.0500059758619433	0.040345563278329	-1.23944175762204	0.215181945274663	0.978448352746858	0.00946209357166191	CERAD
TVP23B	TMEM163	-0.0740934580686358	0.0689284459700157	-1.07493295439835	0.282404746570152	0.882911844628871	0.0540826569009058	CERAD
TVP23B	FRMD4A	-0.045018015769457	0.0465820074917729	-0.966424982379902	0.333831568151097	0.649397334157138	0.187489498529884	CERAD
TVP23B	PICALM	0.0459601026109912	0.028090701050925	1.6361322747934	0.10181190673615	0.40083908429504	0.397029938672501	CERAD
TVP23B	CD163	-0.00537093679405688	0.0399292462459306	-0.134511349424841	0.892998237104602	0.982020990169208	0.0078792293034406	CERAD
TVP23B	GPNMB	0.027120037293971	0.0500915037022294	0.541409925627048	0.588225067334237	0.902421881415908	0.044590382705843	CERAD
TVP23B	ERN1	-0.0523805252831494	0.0482757992749835	-1.08502657790884	0.277909883994434	0.9317793762169	0.0306869063521889	CERAD
TVP23C	AIF1	-0.024625925514393	0.0466145688280366	-0.52828817542514	0.597299337425346	0.945568910775992	0.0243068153337948	CERAD
TVP23C	CCL3	0.0341537114357155	0.0791511776081134	0.431499725813487	0.666105051937949	0.966919041585371	0.0146098871006896	CERAD
TVP23C	HIF1A	-0.127689041986379	0.0848680839791115	-1.50455902854844	0.132437486571051	0.455019649068926	0.341969848841885	CERAD
TVP23C	HIST	-0.0523898599766736	0.0654084518083458	-0.80096468465852	0.423152090878048	0.895569613930308	0.0479006501602981	CERAD
TVP23C	HSPA1A	-0.0308291048335485	0.0445181776826354	-0.692505992795243	0.488619623771993	0.998476096826227	0.000662327529110016	CERAD
TVP23C	IFI44L	-0.0452169823065969	0.0651625037014259	-0.693911064464017	0.487737984342069	0.877773082934162	0.05661774100346	CERAD
TVP23C	TMEM163	-0.0278171489460972	0.0644153820354248	-0.431840160954093	0.66585758826431	0.964145998024952	0.0158571970767822	CERAD
TVP23C	FRMD4A	-0.020727804772323	0.0438434655947487	-0.472768392989572	0.636378426113205	0.862046043127279	0.0644695372587183	CERAD
TVP23C	PICALM	-0.0321152424551539	0.029264506131472	-1.09741276038881	0.272460997805772	0.644288294615516	0.190919758813624	CERAD
TVP23C	CD163	0.0131153324519343	0.0382594168963581	0.342800113432537	0.731748840612473	0.941081240509945	0.026372883711714	CERAD
TVP23C	GPNMB	-0.066010904410924	0.0518811210561263	-1.27234922968437	0.203249064351628	0.675172759133165	0.170585088297103	CERAD
TVP23C	MKI67	0.0707392060585436	0.0874939804331217	0.808503690292328	0.418800682529155	0.844188732801134	0.0735604485745846	CERAD
TVP23C	ERN1	-0.0605031841252791	0.051887163707689	-1.16605302355953	0.243593008098017	0.915843615951523	0.038178677563057	CERAD
TWF1	AIF1	-0.0113150117869022	0.0423274468933389	-0.267320913907587	0.789222085536718	0.981460608628891	0.00812712632216199	CERAD
TWF1	HIF1A	-0.0204744546112164	0.0677937185941085	-0.302011086510833	0.762643611533834	0.921014134559893	0.0357337047496636	CERAD
TWF1	HIST	-0.0303266301729829	0.056603079604229	-0.535777035190098	0.592112655473561	0.931736641673627	0.0307068250179315	CERAD
TWF1	HSPA1A	-0.022119098015171	0.0465957920131501	-0.474701621316548	0.634999662159813	0.998476096826227	0.000662327529110016	CERAD
TWF1	TMEM163	-0.0254264736687604	0.0552882877128614	-0.459888969627931	0.645595917980839	0.95726291286814	0.0189687665842919	CERAD
TWF1	FRMD4A	0.000554990861334887	0.0521293971104137	0.010646408592821	0.991505555424667	0.996915452930752	0.00134167206207324	CERAD
TWF1	PICALM	-0.0277261005731585	0.0319815426968465	-0.866940686256903	0.38597450939624	0.74473377611746	0.127998949031897	CERAD
TWF1	CD163	0.0458788334020432	0.0411330347911784	1.11537681658934	0.26468897993933	0.729766193277206	0.136816259378101	CERAD
TWF1	GPNMB	0.0395337564215036	0.0568949853260076	0.694854848717786	0.48714627095261	0.859566448904959	0.0657205444833016	CERAD
TWF1	ERN1	0.00877806543931691	0.0400518659597062	0.219167452726123	0.82651960808805	0.988545108373898	0.00500350857499169	CERAD
TWF2	AIF1	0.000556038096472229	0.0418813239994057	0.0132765166755502	0.989407183516297	0.999435900586941	0.000245054386354319	CERAD
TWF2	CCL3	0.0488760590030736	0.0837440476168886	0.583636215276711	0.55946508941406	0.96253974338603	0.0165813293759297	CERAD
TWF2	HIF1A	0.0471099044974184	0.0671585393053062	0.701473036559868	0.483007855974007	0.784390491468154	0.105467679573276	CERAD
TWF2	HIST	-0.0452406126469188	0.0615696347203826	-0.734787738345018	0.46246877583915	0.907896311585964	0.0419637482602009	CERAD
TWF2	HSPA1A	0.0279698456828966	0.0616155484044452	0.453941357452541	0.649871035414013	0.998476096826227	0.000662327529110016	CERAD
TWF2	IFI44L	0.0142763796419188	0.0712744285418156	0.200301565849006	0.841244737993651	0.974021456137038	0.0114314762022013	CERAD
TWF2	TMEM163	-0.0372285361169357	0.0695999879441863	-0.534892852952648	0.592723950722716	0.947615732620243	0.0233677375931743	CERAD
TWF2	FRMD4A	-0.0198979037102342	0.0481179151182408	-0.413523812520531	0.679222879673477	0.881065876561563	0.0549916185373499	CERAD
TWF2	PICALM	-0.0035154282087418	0.0436492865526826	-0.0805380450949375	0.935809338885554	0.986080469504205	0.00608764283196519	CERAD
TWF2	CD163	-0.0487709326401789	0.0533328626025656	-0.914463058238932	0.3604735805911	0.794152034208786	0.100096347324419	CERAD
TWF2	GPNMB	0.0188295627400018	0.0587311421392349	0.320606105281629	0.748508910328455	0.950112399985108	0.0222250138629923	CERAD
TWF2	ERN1	0.0547639830535153	0.0630877927950654	0.868059899185423	0.385361542316873	0.958459784421865	0.018426104768263	CERAD
TWIST2	AIF1	0.110763114737764	0.0926339389000119	1.19570770770441	0.231810642468593	0.835142718657894	0.078239301008375	CERAD
TWIST2	HSPA1A	-0.103775430230431	0.0865049111524001	-1.19964784482126	0.230276136592442	0.985622450998613	0.00628941249117482	CERAD
TWIST2	PICALM	0.0648550027550466	0.0775074001631491	0.836758846491176	0.402728134059345	0.757873711430447	0.120403157162548	CERAD
TWIST2	CD163	0.170232268006378	0.08730342740465	1.94989215277144	0.0511889746427575	0.391761696574974	0.406978028217033	CERAD
TWIST2	ERN1	0.0767397710600233	0.0860212649010756	0.89210233246714	0.372338084818429	0.951488747684053	0.021596343317707	CERAD
TWSG1	AIF1	0.0545520612162606	0.0364450465201981	1.49683061005362	0.134437339298451	0.752733268139757	0.12335888926633	CERAD
TWSG1	CCL3	-0.0175958318485581	0.0819210838535503	-0.21479002743682	0.829931028398016	0.982483757163203	0.00767462083314858	CERAD
TWSG1	HIF1A	-0.035850691319038	0.0685497584655451	-0.522987857602116	0.600982703113547	0.854226791958247	0.0684268114889715	CERAD
TWSG1	HIST	-0.0976193121893884	0.059806325253354	-1.63225732020567	0.102625290145724	0.65128271043685	0.186230450862516	CERAD
TWSG1	HSPA1A	-0.00765747176599937	0.0526920271852082	-0.145325055327326	0.884454233421245	0.998476096826227	0.000662327529110016	CERAD
TWSG1	IFI44L	0.0422489081792351	0.0829599825911055	0.509268527543843	0.610564015069244	0.919452678046154	0.0364706179128973	CERAD
TWSG1	TMEM163	0.0248365469688942	0.0760695636236087	0.326497823647118	0.744047735643864	0.969630336379811	0.013393805392876	CERAD
TWSG1	FRMD4A	0.0667908798023106	0.0470081015471054	1.42083763445289	0.155363966991225	0.431967450372481	0.364548976926289	CERAD
TWSG1	PICALM	0.0907659260434642	0.0296414139203333	3.06213213335282	0.00219766418139232	0.029768213724038	1.52624722491218	CERAD
TWSG1	CD163	0.0236316974062552	0.0434419338400681	0.543983550392933	0.586452792571961	0.902998931397392	0.0443127636272371	CERAD
TWSG1	GPNMB	0.055227023261012	0.0562013573411307	0.982663513370242	0.325773073881419	0.773193785072655	0.111711645486085	CERAD
TWSG1	ERN1	0.0397500928728623	0.0638702552273339	0.622356881640437	0.533707226274267	0.972671775898819	0.0120336859022884	CERAD
TXK	PICALM	0.0846464979181311	0.0767995722104551	1.10217408094635	0.270385997877657	0.642954529463322	0.191819739830738	CERAD
TXK	CD163	-0.120913336723545	0.0834249413945357	-1.44936675654009	0.147235187292285	0.593557294961436	0.226537353062204	CERAD
TXLNA	AIF1	-0.00802048927607118	0.0382015728884198	-0.209951807468704	0.83370528671323	0.983484299128692	0.00723256899954998	CERAD
TXLNA	HIF1A	-0.00107065926105497	0.0885177499638841	-0.0120954188452803	0.990349487357791	0.997422678808211	0.00112076127377403	CERAD
TXLNA	HIST	0.0377576350380403	0.0599382249319409	0.629942496310387	0.528732207619173	0.930452247730686	0.0313059106355461	CERAD
TXLNA	HSPA1A	0.0374681631555322	0.0443651744010917	0.844539972204194	0.398367736600005	0.998476096826227	0.000662327529110016	CERAD
TXLNA	IFI44L	-0.046871724363672	0.0708610519545348	-0.661459618095217	0.508317603475055	0.882675349186812	0.0541990019519524	CERAD
TXLNA	TMEM163	-0.0685119603574514	0.0570595562234765	-1.20070966008079	0.229863845604872	0.856641570230388	0.067200854427407	CERAD
TXLNA	FRMD4A	0.0377302439178477	0.0439663298162602	0.858162236318706	0.390802885308654	0.702730759544867	0.153211036347181	CERAD
TXLNA	PICALM	-0.00235378688559926	0.03633918659808	-0.0647726904741345	0.948354985620063	0.988328294048956	0.0050987713927139	CERAD
TXLNA	CD163	0.0865576932718003	0.0428345371942783	2.02074538308219	0.0433061292546487	0.369828722082902	0.431999363166782	CERAD
TXLNA	GPNMB	0.0139908835584371	0.0494052845652124	0.283185972544492	0.777034280721571	0.956291298745541	0.019409795833096	CERAD
TXLNA	MKI67	0.0726374156628926	0.0593615422346398	1.2236443483186	0.221086422015183	0.740569736593265	0.130434039382302	CERAD
TXLNA	ERN1	-0.00529596867950768	0.0371273762888144	-0.142643224727496	0.886571958123294	0.995453768693442	0.00197890486566016	CERAD
TXLNB	AIF1	-0.0391165993116719	0.102775908660055	-0.380600860859867	0.703499442416095	0.966139537668587	0.0149601447407467	CERAD
TXLNB	HSPA1A	-0.175603957376199	0.081661257956632	-2.15039495802842	0.0315239868307297	0.771545617382256	0.11263839132253	CERAD
TXLNB	FRMD4A	-0.0622519323411652	0.0948901599797595	-0.656042021158399	0.511797087386509	0.791319655711445	0.101648046630636	CERAD
TXLNB	PICALM	-0.0045198418138367	0.0738933184125384	-0.0611671245917379	0.951226111464558	0.989768121663337	0.00446653800582335	CERAD
TXLNB	CD163	-0.10728180923593	0.122237820393098	-0.877648250688107	0.380134635910924	0.805214279306847	0.0940885321326353	CERAD
TXLNB	ERN1	-0.22239981785919	0.0643327029399386	-3.45702586236465	0.000546172429312402	0.107269687149948	0.969522985987544	CERAD
TXLNG	AIF1	0.0156629242588964	0.0338891479203114	0.462181117557956	0.643951443024277	0.95168145899669	0.0215083916887135	CERAD
TXLNG	HIST	0.0401599979163135	0.0606446372455088	0.662218453937371	0.507831229097602	0.928600566287973	0.0321710558241988	CERAD
TXLNG	HSPA1A	0.0834326572922434	0.0461964770687288	1.80603939058202	0.0709121869236395	0.899118594317502	0.0461830207687013	CERAD
TXLNG	FRMD4A	0.0174880980512556	0.0420489026372675	0.415899035513856	0.677483885308277	0.880077624087964	0.0554790207744773	CERAD
TXLNG	PICALM	0.00635067705084043	0.02593069083928	0.244909674416402	0.806526370674757	0.951173767720145	0.0217401355671235	CERAD
TXLNG	CD163	0.0063597796597734	0.0371879174579777	0.171017365168672	0.864210111314665	0.978297254722542	0.00952916518083478	CERAD
TXLNG	GPNMB	0.0573136142192489	0.0511392690631598	1.12073588983964	0.262400300468002	0.726108433787736	0.138998518860207	CERAD
TXLNG	ERN1	-0.00243471704566093	0.0440320107010851	-0.0552942508619287	0.955904042308567	0.999615042698009	0.000167217019794894	CERAD
TXN	AIF1	0.0601455587319927	0.0428098302844148	1.40494737616115	0.160036927198914	0.783147564892509	0.106156398120362	CERAD
TXN	CCL3	-0.0482844870496959	0.0823559392128588	-0.5862902847225	0.557680458622478	0.96253974338603	0.0165813293759297	CERAD
TXN	HIF1A	-0.0265829956591132	0.0798761429910267	-0.332802695068784	0.739283223729652	0.913016244005328	0.0395214956101473	CERAD
TXN	HIST	-0.107983031537829	0.0635862421768096	-1.69821376198908	0.0894674240600303	0.622472972176709	0.205879500921933	CERAD
TXN	HSPA1A	0.0515813553616425	0.0660285904931752	0.78119728100169	0.434686472662675	0.998476096826227	0.000662327529110016	CERAD
TXN	IFI44L	0.167953308113334	0.0859608665167484	1.95383451701956	0.0507207907681636	0.443786565774093	0.352825848788301	CERAD
TXN	TMEM163	-0.0916947546387249	0.0669928067509439	-1.36872537643652	0.171085134854679	0.82073733659375	0.0857958094087155	CERAD
TXN	FRMD4A	0.0241089720015061	0.0563871210181576	0.42756167660595	0.668970272363177	0.876160078099708	0.0574165391697064	CERAD
TXN	PICALM	-0.00804002302293251	0.0464102675009345	-0.173238023736248	0.862464336843301	0.968452503549924	0.0139216738111508	CERAD
TXN	CD163	-0.0706018996860832	0.0673246399250296	-1.04867845954621	0.294326131423016	0.7544255464989	0.122383613860791	CERAD
TXN	GPNMB	0.074773296598202	0.0562946323373371	1.3282491330636	0.184095817838932	0.654993469257813	0.183763030205827	CERAD
TXN	MKI67	-0.154881618357734	0.0814825280808599	-1.90079544665128	0.0573288107261567	0.576887852312412	0.238908606004992	CERAD
TXN	ERN1	-0.046255243001928	0.0552020377153858	-0.837926368595554	0.402072058324574	0.961437394085711	0.0170789904565333	CERAD
TXNDC11	AIF1	-0.0136840777082514	0.0408286703050268	-0.335158544376268	0.737505492044798	0.974359873646088	0.0112806095766686	CERAD
TXNDC11	HIF1A	-0.0189779818107381	0.0247998624328598	-0.76524544690991	0.444125402014577	0.764347425309474	0.116709192997495	CERAD
TXNDC11	HIST	-0.0725200587754754	0.0635317400183075	-1.14147761031853	0.253671224056151	0.821992218671685	0.0851322936569622	CERAD
TXNDC11	HSPA1A	0.0596966676226919	0.051950156414101	1.14911430000023	0.250508852578123	0.99203737620189	0.00347196497037136	CERAD
TXNDC11	IFI44L	0.0779073602727642	0.0668228439487208	1.16587914654679	0.243663311375422	0.736991745195799	0.132537376504572	CERAD
TXNDC11	TMEM163	-0.0260242927250735	0.0274412188957727	-0.948365042526684	0.342943649252259	0.906098452034709	0.0428246115368361	CERAD
TXNDC11	FRMD4A	-0.0023129329429117	0.0166674800290428	-0.138769204395712	0.889632529822227	0.964868305707695	0.0155319592028014	CERAD
TXNDC11	PICALM	-0.00986194033817507	0.0142404743868745	-0.692528919350105	0.488605231170728	0.810011303760451	0.0915089204713076	CERAD
TXNDC11	CD163	-0.012329126037661	0.0173875062316882	-0.709079604250066	0.478275078965953	0.859558607860216	0.0657245061758512	CERAD
TXNDC11	GPNMB	0.027720245495285	0.0252221966451915	1.09904168479987	0.271749884086738	0.733920506907915	0.134350977251287	CERAD
TXNDC11	MKI67	0.0888836303715409	0.0736899416428147	1.20618402444084	0.227746542356273	0.745751046860855	0.127406128317125	CERAD
TXNDC11	ERN1	0.0736128850107292	0.0473409472589508	1.55495167023324	0.119957580077171	0.819243369515359	0.0865870648611128	CERAD
TXNDC12	AIF1	0.0189450238769005	0.0383224596956211	0.494358243895948	0.621053198034484	0.950641173513492	0.0219833797714616	CERAD
TXNDC12	CCL3	0.0232006911196715	0.0715758843731017	0.324141173006454	0.745831156667878	0.982168662939644	0.00781392657735495	CERAD
TXNDC12	HIF1A	-0.0708823673690564	0.0681858344297938	-1.03954682027158	0.298550494865155	0.657027001173651	0.182416782312726	CERAD
TXNDC12	HIST	-0.0371640276471111	0.0553047515054736	-0.671986160961828	0.501592506560534	0.927257990273308	0.0327994156249601	CERAD
TXNDC12	HSPA1A	-0.0076662819277986	0.0475572462240087	-0.161201132035445	0.871934989543698	0.998476096826227	0.000662327529110016	CERAD
TXNDC12	IFI44L	0.0884961701480449	0.0607216243961042	1.45740781851881	0.145003840152379	0.640476473228426	0.193496818666728	CERAD
TXNDC12	TMEM163	-0.0999070736753443	0.0667277275702957	-1.49723476751243	0.134332181741093	0.785248455638395	0.104992909063024	CERAD
TXNDC12	FRMD4A	0.0108319340650446	0.0521869147929686	0.207560345500709	0.835572269697787	0.945541175493213	0.0243195541799923	CERAD
TXNDC12	PICALM	0.0234634136914023	0.0405795989234705	0.578207136439475	0.563124281250327	0.851296123310763	0.0699193443223912	CERAD
TXNDC12	CD163	0.00616481748526729	0.0338503586313461	0.182119709643447	0.85548878133125	0.974896258818826	0.0110415962190138	CERAD
TXNDC12	GPNMB	-0.0396663806217554	0.0397887692449097	-0.996924040992549	0.318801381330322	0.769411940724218	0.113841078036485	CERAD
TXNDC12	MKI67	-0.19480295621646	0.0797594843478332	-2.44237983494125	0.0145907861180995	0.420389751727941	0.376347879756674	CERAD
TXNDC12	ERN1	0.0110777301677879	0.0332258609438226	0.333406866010722	0.738827181045481	0.981897763230611	0.00793372929681578	CERAD
TXNDC15	AIF1	0.0174138565235512	0.036637144800013	0.475306048509137	0.634568848551002	0.950641173513492	0.0219833797714616	CERAD
TXNDC15	HIF1A	0.0242478524078535	0.0656973868483964	0.369083970779659	0.712065136274795	0.903102919779856	0.0442627536228658	CERAD
TXNDC15	HIST	-0.0570596612138372	0.0602901689699973	-0.946417337828863	0.343935765690609	0.870351270960589	0.0603054321511129	CERAD
TXNDC15	HSPA1A	0.0279460465375555	0.0485974609738222	0.575051576307847	0.565256415943224	0.998476096826227	0.000662327529110016	CERAD
TXNDC15	IFI44L	0.0576133122356807	0.061515201689579	0.936570321697257	0.348979624123026	0.806903533817919	0.0931783825452756	CERAD
TXNDC15	TMEM163	0.0831473409500806	0.0604823238143065	1.37473786895756	0.169212726402522	0.818104435462934	0.0871912527465366	CERAD
TXNDC15	FRMD4A	-0.0073452298882876	0.0507636336762172	-0.144694722508189	0.884951906135879	0.964207352267882	0.0158295612608144	CERAD
TXNDC15	PICALM	0.00618843852590085	0.0340294228713537	0.181855523947493	0.855696109137935	0.965184061273231	0.0153898584978548	CERAD
TXNDC15	CD163	0.028135546525642	0.0455219588115611	0.618065374605463	0.53653224562641	0.887272047809588	0.0519432000693258	CERAD
TXNDC15	GPNMB	0.0396516495274435	0.0465153629789802	0.852442010295858	0.393968811788385	0.810967339328403	0.0909966360910318	CERAD
TXNDC15	ERN1	0.0401984551321471	0.053279559967615	0.754481740400653	0.450560005581044	0.965716830872805	0.0151501994826936	CERAD
TXNDC16	AIF1	0.00153332677706334	0.045171193436287	0.0339447922540738	0.972921174698524	0.997108792944106	0.00125745392744636	CERAD
TXNDC16	HIF1A	0.0350225014338676	0.0337042914659914	1.03911104226019	0.298753096021597	0.657027001173651	0.182416782312726	CERAD
TXNDC16	HIST	-0.0825295971076262	0.0572033258456076	-1.44274123729055	0.149093378058644	0.714425884472213	0.146042818845433	CERAD
TXNDC16	HSPA1A	-0.00328843200758188	0.0482778305054209	-0.0681147427950938	0.945694294560406	0.998476096826227	0.000662327529110016	CERAD
TXNDC16	IFI44L	0.0240092894092977	0.0766719726300021	0.313142972402183	0.754172042384885	0.961635509483043	0.0169895082283908	CERAD
TXNDC16	TMEM163	-0.0731831130622022	0.0676391198905735	-1.0819643008454	0.279268391003604	0.880488892830686	0.0552761181893424	CERAD
TXNDC16	FRMD4A	-0.0758443400822276	0.0195378671970977	-3.88191501749455	0.000103637097452242	0.00274536703250938	2.5613995858085	CERAD
TXNDC16	PICALM	-0.00745780163804728	0.0180783312678114	-0.412527103722562	0.679953118943453	0.903107326167307	0.0442606346339391	CERAD
TXNDC16	CD163	0.00597441879145726	0.0239891549476938	0.24904665481064	0.803324692764978	0.963772118069774	0.0160256419937194	CERAD
TXNDC16	GPNMB	-0.0444494969988431	0.0558316989337305	-0.796133699094532	0.425954328885971	0.830964334804347	0.0804176158429207	CERAD
TXNDC16	MKI67	0.106381853961173	0.0946114438457642	1.12440789017655	0.260840026332179	0.76968869746347	0.113684890815195	CERAD
TXNDC16	ERN1	0.0220291207446715	0.0581440768642087	0.378871278601928	0.704783453335331	0.981897763230611	0.00793372929681578	CERAD
TXNDC17	AIF1	-0.00177903597519826	0.0387577826882329	-0.0459013868132965	0.963388848826839	0.996363151186567	0.00158234248866367	CERAD
TXNDC17	CCL3	0.0170068929243498	0.0837689128621551	0.203021530819378	0.839118203485447	0.982483757163203	0.00767462083314858	CERAD
TXNDC17	HIF1A	0.0222037000054279	0.0821314379183532	0.270343495355586	0.786896006187708	0.930881995071421	0.031105369649711	CERAD
TXNDC17	HIST	-0.0588916500914268	0.0624738973786166	-0.942660095856034	0.345854790337382	0.871687092723409	0.0596393846676569	CERAD
TXNDC17	HSPA1A	-0.00365599106091857	0.0591159361845162	-0.0618444246490027	0.950686725419615	0.998476096826227	0.000662327529110016	CERAD
TXNDC17	IFI44L	0.0979979690057188	0.0684628559406284	1.43140346191084	0.152314616800012	0.647129365687347	0.189008892147188	CERAD
TXNDC17	TMEM163	-0.0315390131806018	0.0742302230705427	-0.424881023873922	0.670923408594239	0.964860872863363	0.0155353047948296	CERAD
TXNDC17	FRMD4A	-0.0739296805246653	0.0552675909443321	-1.33766786757777	0.181004730013452	0.472688254345697	0.325425189184767	CERAD
TXNDC17	PICALM	-0.00369886120904788	0.0462932080919303	-0.0799007319108797	0.936316207711853	0.986118988683562	0.00607067835408251	CERAD
TXNDC17	CD163	0.00805797493704659	0.0594733570393374	0.135488819501425	0.892225403492348	0.982020990169208	0.0078792293034406	CERAD
TXNDC17	GPNMB	0.0513796504226383	0.0600659012665188	0.855387987847902	0.392336391366522	0.810029675221144	0.0914990705673763	CERAD
TXNDC17	MKI67	-0.177327742087922	0.0771126643216785	-2.29959298706361	0.0214712897807846	0.461307407714433	0.336009571397215	CERAD
TXNDC17	ERN1	0.0902328072784682	0.0670715015016502	1.34532260734089	0.178521075930373	0.865501274460146	0.0627322882847154	CERAD
TXNDC5	AIF1	0.0551638044587641	0.0503793663455325	1.09496820742875	0.273530565108639	0.856363753891371	0.0673417227625795	CERAD
TXNDC5	HSPA1A	0.0653746964328791	0.0475141948149696	1.3758982276236	0.168853144037244	0.964491440768337	0.0157016220829008	CERAD
TXNDC5	TMEM163	-0.120935731736798	0.0827867821850122	-1.46080966725498	0.144067682083972	0.78939486591506	0.102705702506009	CERAD
TXNDC5	FRMD4A	0.0877262142043777	0.0533702138190892	1.64372986216143	0.100232014718954	0.326954008576192	0.485513333658769	CERAD
TXNDC5	PICALM	0.0335163781197821	0.0429757079928885	0.779891238215978	0.435454896167059	0.778467564723918	0.108759477835588	CERAD
TXNDC5	CD163	-0.0150623845667634	0.059956757746008	-0.251220798672461	0.801643405074244	0.963289661557258	0.0162431007256986	CERAD
TXNDC5	GPNMB	0.0432445753138704	0.065990394572405	0.655316210701275	0.512264185806871	0.869780702117924	0.0605902322842398	CERAD
TXNDC5	ERN1	0.00949766482265107	0.0414131717874177	0.229339227417898	0.818605266770762	0.988545108373898	0.00500350857499169	CERAD
TXNDC9	AIF1	0.0321312548450854	0.0367805976217763	0.873592516780146	0.382340202911254	0.8985800195567	0.0464432424231001	CERAD
TXNDC9	HIST	-0.070405756566063	0.057911520324125	-1.21574699078886	0.22408131759181	0.793706510650733	0.100340057229844	CERAD
TXNDC9	HSPA1A	-0.0268287208193543	0.0464261280957235	-0.577879782781749	0.563345285655086	0.998476096826227	0.000662327529110016	CERAD
TXNDC9	IFI44L	0.13647650649241	0.072087035179327	1.89321847060162	0.0583288220712411	0.466680995288953	0.330979884585581	CERAD
TXNDC9	TMEM163	-0.0852534691000393	0.0577148440804631	-1.47714977764097	0.139635492781488	0.78888908664003	0.102984051855466	CERAD
TXNDC9	FRMD4A	-0.0131937562906707	0.0446409312259879	-0.29555289122172	0.767571554427204	0.915784749150112	0.0382065931899561	CERAD
TXNDC9	PICALM	0.0582839428979951	0.0353882136114108	1.64698742745245	0.0995606300705231	0.395093065181081	0.403300593148271	CERAD
TXNDC9	CD163	0.0112573438643712	0.0370965142106375	0.303460961330516	0.761538593959568	0.950000003403868	0.0222763931550667	CERAD
TXNDC9	GPNMB	0.0452330134422517	0.045642176023472	0.991035427824257	0.321668281278191	0.771168637605187	0.112850640920535	CERAD
TXNDC9	ERN1	0.0386901345226109	0.0355765133524551	1.08751900837807	0.276807502615387	0.9317793762169	0.0306869063521889	CERAD
TXNIP	AIF1	0.0692885831238621	0.0379354051298921	1.82648855038231	0.0677767043580431	0.646227389077183	0.189614639210653	CERAD
TXNIP	CCL3	0.17644270997361	0.0872076111259335	2.02324897672997	0.0430474844799605	0.774849293401813	0.110782758666094	CERAD
TXNIP	HIF1A	0.0682826805668532	0.0342952752680582	1.99102296258429	0.0464783628281652	0.274193303854676	0.561943155434448	CERAD
TXNIP	HIST	0.0539442670681019	0.0354125167362076	1.52331073981383	0.127680981475195	0.689037763011181	0.161756975744107	CERAD
TXNIP	HSPA1A	0.063926428978558	0.0513106624998355	1.24587027070179	0.212812026069716	0.978448352746858	0.00946209357166191	CERAD
TXNIP	IFI44L	0.0978521876002536	0.0359066346877333	2.72518403496284	0.00642656545338443	0.186664940401567	0.728937244021714	CERAD
TXNIP	TMEM163	-0.0167438989631979	0.036077471203203	-0.464109551051666	0.642569259189464	0.956871891955232	0.0191462026005213	CERAD
TXNIP	FRMD4A	0.0848382709706938	0.0239553107165574	3.54152246132443	0.000397824985970525	0.00721424907444536	2.14180886759156	CERAD
TXNIP	PICALM	0.0909746770176796	0.0223514098583895	4.07019859570661	4.69730776327312e-05	0.00165081304269144	2.78230210852097	CERAD
TXNIP	CD163	-0.000790890770237408	0.0230065536301587	-0.0343767598985642	0.972576715430398	0.995326046849528	0.00203463065881299	CERAD
TXNIP	GPNMB	0.0479500605597531	0.0343537816524855	1.395772408546	0.162783041602172	0.636303894582818	0.196335418598365	CERAD
TXNIP	MKI67	0.0200243936438851	0.0417520502818009	0.479602642474625	0.631509967023484	0.918767185309629	0.0367945244624809	CERAD
TXNIP	ERN1	0.0243151816338981	0.0493122376665508	0.493086154360248	0.621951713503472	0.977420136497999	0.00991871801924207	CERAD
TXNL1	AIF1	0.00247559179496547	0.0338500151424617	0.073134141433812	0.941699373456322	0.99370643944602	0.00274189584276108	CERAD
TXNL1	CCL3	-0.00886570697496621	0.0525300673008614	-0.168773950434684	0.865974448903819	0.9832584375118	0.00733231814568229	CERAD
TXNL1	HIF1A	0.156529133657426	0.0686877704331219	2.27885011655504	0.0226759765719369	0.183916644026007	0.735378966348846	CERAD
TXNL1	HIST	0.0179186670192063	0.0484666983465435	0.369710907293198	0.711597903920589	0.94819721127955	0.0231013263084394	CERAD
TXNL1	HSPA1A	0.0197586567151249	0.0371287124133536	0.532166494090933	0.594610686885402	0.998476096826227	0.000662327529110016	CERAD
TXNL1	IFI44L	0.0520723331820991	0.0589041750031347	0.884017697885218	0.376686659236719	0.821409996003859	0.0854400163802213	CERAD
TXNL1	TMEM163	-0.0289587573598667	0.0468228101749404	-0.61847542365933	0.53626199323755	0.938840578966423	0.0274081474071324	CERAD
TXNL1	FRMD4A	-0.0275651140021192	0.0178617753091446	-1.54324603937924	0.122771090608869	0.372587967231557	0.428771174800267	CERAD
TXNL1	PICALM	0.0101809689120956	0.0135395808677115	0.751941216760603	0.452086410100471	0.78977955067926	0.102494115398323	CERAD
TXNL1	CD163	-0.0103095992992638	0.0154502433955507	-0.667277468407568	0.504594915764365	0.873533993260851	0.0587201899388001	CERAD
TXNL1	GPNMB	0.0353325114237615	0.0407480545805902	0.867096890573806	0.385888924165393	0.806823661769101	0.0932213736904745	CERAD
TXNL1	MKI67	-0.00858947850113788	0.0687160511061964	-0.124999594168521	0.90052387162657	0.98010964361462	0.00872533762052021	CERAD
TXNL1	ERN1	0.0618514808620583	0.0359000837444703	1.72287845628174	0.0849105070136954	0.776875815252127	0.109648398266168	CERAD
TXNL4A	AIF1	0.0352441150185749	0.0339975181778182	1.0366672894838	0.299890941550196	0.866991824415607	0.0619849978270525	CERAD
TXNL4A	CCL3	-0.0532997179369946	0.0618312977865305	-0.862018425054077	0.388677378825298	0.93310439399891	0.0300697654695507	CERAD
TXNL4A	HIF1A	0.0839566661568863	0.0608588698117092	1.37953048449041	0.167731253884649	0.510971025877007	0.291603725420061	CERAD
TXNL4A	HIST	-0.00806192000078935	0.0532106670833469	-0.151509470613505	0.879573840609494	0.983361410645331	0.00728683842192232	CERAD
TXNL4A	HSPA1A	-0.0242756059565482	0.0410949745588624	-0.59071957622889	0.554708329040451	0.998476096826227	0.000662327529110016	CERAD
TXNL4A	IFI44L	0.0345979695259766	0.055966594940577	0.618189646211481	0.536450334291657	0.894846609228986	0.048251403203284	CERAD
TXNL4A	TMEM163	-0.0455756999285048	0.0529777531342075	-0.860279970972887	0.389634730865971	0.919198944184484	0.036590483161281	CERAD
TXNL4A	FRMD4A	-0.0913743764361624	0.0499846052867835	-1.8280503749486	0.0675419916960581	0.255480814133573	0.592641708557755	CERAD
TXNL4A	PICALM	0.00291704615347812	0.0156854312411619	0.185971689820244	0.85246696227073	0.964973706830188	0.0154845199558234	CERAD
TXNL4A	CD163	0.0404150095292857	0.0391135225987907	1.03327460284887	0.30147540903156	0.758819827980518	0.119861329509759	CERAD
TXNL4A	GPNMB	0.0192893446250849	0.0384937292159907	0.501103556811843	0.616298243770277	0.908462038127402	0.0416932158256775	CERAD
TXNL4A	MKI67	-0.111629071129157	0.0703223505321895	-1.58739106819332	0.112424100963799	0.670625977263622	0.173519627817818	CERAD
TXNL4A	ERN1	0.015523770304629	0.0386085708333268	0.402080936164281	0.687624462288901	0.981897763230611	0.00793372929681578	CERAD
TXNL4B	AIF1	0.0535229394994016	0.0454163525410261	1.17849489236399	0.238599367381303	0.836505840451541	0.0775310224636653	CERAD
TXNL4B	HSPA1A	0.0803326680213417	0.0490990658244476	1.63613434741445	0.101811473054024	0.932968540940024	0.0301330001189831	CERAD
TXNL4B	FRMD4A	0.114990413724622	0.0551418853062572	2.0853551358639	0.0370370760553397	0.17343878596452	0.760853775102242	CERAD
TXNL4B	PICALM	0.0444204127408327	0.0358770379594431	1.23812932358149	0.21566811248373	0.583063744426529	0.234283962669208	CERAD
TXNL4B	CD163	0.0104496805139311	0.0549878401813998	0.190036205813113	0.849280759320461	0.972970997273885	0.0119001051701264	CERAD
TXNL4B	ERN1	0.0215187034791507	0.0406564830149384	0.529280987517884	0.596610542582983	0.974203079620909	0.011350501883677	CERAD
TXNRD3	AIF1	0.0170182518493726	0.0529895677109747	0.321162307686611	0.748087394400889	0.976824624824482	0.0101834007722329	CERAD
TXNRD3	HSPA1A	-0.116918478877535	0.0587391996970858	-1.99046768564223	0.0465394402455332	0.818492281496236	0.0869854116941885	CERAD
TXNRD3	FRMD4A	0.000133659041843483	0.0490434618439517	0.0027253182548321	0.997825513332978	0.999517192717866	0.000209731172397039	CERAD
TXNRD3	PICALM	-0.0188737972932336	0.0351728804993185	-0.536600842049298	0.591543362356036	0.86657432756688	0.0621941811696234	CERAD
TXNRD3	CD163	0.0249817989257994	0.050505030038627	0.494639819176286	0.620854389179321	0.911199563530694	0.0403864969582101	CERAD
TXNRD3	ERN1	-0.0306178923605939	0.0445124299135844	-0.687850391902553	0.491546998996356	0.96995686577322	0.0132475784896266	CERAD
TYK2	AIF1	-0.0165691997341404	0.0363501994943596	-0.455821425043663	0.648518396116001	0.953104591430039	0.0208594383034396	CERAD
TYK2	HIST	0.0339616943234798	0.0657598265639115	0.516450485015691	0.605539813241081	0.931916955417755	0.0306227865845522	CERAD
TYK2	HSPA1A	0.0204480746755732	0.03224133372433	0.634219255642722	0.525937742744227	0.998476096826227	0.000662327529110016	CERAD
TYK2	FRMD4A	0.0410068232745351	0.0477699793942447	0.858422461021105	0.390659229349775	0.702730759544867	0.153211036347181	CERAD
TYK2	PICALM	-0.000285220760338818	0.0148842708680904	-0.0191625617987299	0.98471142347159	0.997527006443601	0.0010753376555884	CERAD
TYK2	CD163	-0.0114267988940686	0.0329154291366524	-0.347156309177344	0.728473892227931	0.939875308519558	0.0269297596065926	CERAD
TYK2	GPNMB	0.0597764682909517	0.0452708099644369	1.3204196774458	0.18669493737259	0.655681827933082	0.183306852535633	CERAD
TYK2	ERN1	-0.00244021816916265	0.0318307635219925	-0.0766622568596778	0.938892230804301	0.999542466902556	0.000198749570229006	CERAD
TYMP	AIF1	0.0430687806211465	0.0748245385538055	0.575597009397876	0.564887602936857	0.938823442140077	0.027416074734957	CERAD
TYMP	CCL3	-0.0319944753856281	0.0489867218596665	-0.653125462799562	0.513675398039546	0.961042897910996	0.0172572263686814	CERAD
TYMP	HIF1A	-0.0544801081890321	0.0366506459501122	-1.48647061400197	0.137154684044511	0.463231236483469	0.33420216306514	CERAD
TYMP	HIST	-0.0398298826156526	0.0786390251594964	-0.506490035130385	0.612512683356658	0.932944875209723	0.0301440165959447	CERAD
TYMP	HSPA1A	0.0976598317957291	0.0723649807306786	1.3495454681207	0.17716182628165	0.964491440768337	0.0157016220829008	CERAD
TYMP	IFI44L	-0.0139100996878409	0.0653009062755526	-0.21301541557699	0.831314938726452	0.971063389381363	0.0127524191548448	CERAD
TYMP	TMEM163	-0.0454230304082168	0.0300537957264376	-1.51139080140414	0.13068891158662	0.777304438279028	0.109408852538192	CERAD
TYMP	FRMD4A	-0.0447994560711582	0.0703413039449995	-0.636886915064686	0.524198506502327	0.798713798213295	0.0976088128304155	CERAD
TYMP	PICALM	-0.0687268615981666	0.0211896273977792	-3.24342001433067	0.00118103966221839	0.0190051527880411	1.72112863462513	CERAD
TYMP	CD163	-0.0120415465919493	0.0271410722910466	-0.443665101467697	0.657284730329322	0.921550116604864	0.0354810415918406	CERAD
TYMP	GPNMB	-0.000757092327154653	0.064415552400971	-0.0117532536621271	0.990622476264534	0.997891541510636	0.000916658595501454	CERAD
TYMP	MKI67	-0.0996637463559214	0.0890047219403866	-1.11975796545574	0.262816916252941	0.76968869746347	0.113684890815195	CERAD
TYMP	ERN1	0.0434015677991529	0.0682359718198357	0.636051141965803	0.524743088967087	0.972256130994171	0.0122193095345355	CERAD
TYMS	MKI67	0.0479059536303908	0.118513885138336	0.404222286481219	0.686049266624762	0.932583541566336	0.030312253335734	CERAD
TYROBP	AIF1	0.0701337605330856	0.0427929528665773	1.6389091155208	0.101232189010289	0.701342431776318	0.154069885143924	CERAD
TYROBP	CCL3	0.0264671325748428	0.0668046982575951	0.396186694426596	0.691967306261806	0.973251158792867	0.0117750705206168	CERAD
TYROBP	HIF1A	0.0220716459619924	0.0279261460505554	0.790357750118313	0.429318869079596	0.754178981511523	0.122525575272697	CERAD
TYROBP	HIST	-0.0228686565240935	0.0658713864145215	-0.347171325348817	0.728462611734287	0.949588791118585	0.0224644204056946	CERAD
TYROBP	HSPA1A	0.0276299378350823	0.0688484207210485	0.40131549199988	0.68818785908668	0.998476096826227	0.000662327529110016	CERAD
TYROBP	IFI44L	0.0438536974165982	0.0451238652541631	0.971851528444856	0.331124416742018	0.794027055096711	0.100164699488485	CERAD
TYROBP	TMEM163	0.00410577646761806	0.0570547375923642	0.0719620603104402	0.942632101024402	0.994663789904127	0.0023236919819368	CERAD
TYROBP	FRMD4A	-0.0491628002091757	0.0201177300258362	-2.4437548444103	0.0145352998303679	0.0912650196940061	1.03969564814878	CERAD
TYROBP	PICALM	0.0203961164467261	0.0181768112534792	1.1220954083914	0.261821875956448	0.633920226149824	0.197965391207796	CERAD
TYROBP	CD163	-0.00738792756400396	0.0190770068006415	-0.387268696877307	0.698557297241398	0.932047130060882	0.0305621264787849	CERAD
TYROBP	GPNMB	-0.0081146541945589	0.0313315426518052	-0.258993126662768	0.795640543737099	0.961196172339166	0.0171879673055997	CERAD
TYROBP	MKI67	-0.0822197657196548	0.0680115550699303	-1.20890877491502	0.226697894592443	0.745751046860855	0.127406128317125	CERAD
TYROBP	ERN1	-0.102856059976165	0.0749857039265028	-1.37167559401696	0.17016444937114	0.857056865765914	0.0669903616602079	CERAD
TYSND1	AIF1	0.112142049874395	0.0577400605011285	1.9421879523698	0.0521143510326808	0.605622648382297	0.217797891956573	CERAD
TYSND1	HSPA1A	-0.0535273804476633	0.0462009787679249	-1.15857676341751	0.246628744995527	0.99194433521002	0.003512698399674	CERAD
TYSND1	PICALM	0.0575946420751415	0.0355801884135882	1.61872785511012	0.105505830797281	0.408758968555827	0.388532705398138	CERAD
TYSND1	CD163	0.0444998607780741	0.0562051336367013	0.791740147184992	0.428512207943711	0.833525629854508	0.0790810416269146	CERAD
TYSND1	ERN1	0.0621933609793094	0.0522600741328459	1.19007410554399	0.234017266813528	0.910548911505015	0.0406967204608276	CERAD
TYW1	AIF1	0.00227351849214326	0.043303468041286	0.0525019956825552	0.958128705205044	0.995173476748617	0.00210120726661739	CERAD
TYW1	CCL3	0.0320392532309712	0.0451028730215669	0.710359475673555	0.477481246370348	0.949748592258825	0.0223913414949343	CERAD
TYW1	HIF1A	0.00791328985554912	0.0202990894528533	0.389834720120256	0.696658767960904	0.896506558997171	0.0474465287165693	CERAD
TYW1	HIST	0.000214701959834922	0.0215594161515759	0.00995861661213069	0.992054304892897	0.998735796411742	0.000549383982199105	CERAD
TYW1	HSPA1A	0.0022564644848607	0.0309596199671756	0.0728841144449797	0.941898335156692	0.998476096826227	0.000662327529110016	CERAD
TYW1	IFI44L	-0.0364625934973839	0.0244732578826794	-1.48989536547113	0.13625175035261	0.627287408084522	0.202533430228161	CERAD
TYW1	TMEM163	-0.0201914486303777	0.022528295003851	-0.896270606671573	0.370108253654476	0.910663412323757	0.0406421117003139	CERAD
TYW1	FRMD4A	-0.0427785157481048	0.0141468112704529	-3.02389810186075	0.00249540472342131	0.0265108134836869	1.5765769457465	CERAD
TYW1	PICALM	0.0149024636310861	0.0109326827554737	1.36311132083521	0.172847429434803	0.527375374129185	0.277880153513958	CERAD
TYW1	CD163	-0.00269831109281782	0.0133187983854193	-0.202594184154914	0.839452236111483	0.970315421696012	0.013087066110513	CERAD
TYW1	GPNMB	0.0189557382718689	0.0218668053110614	0.866872778269085	0.38601172018258	0.806823661769101	0.0932213736904745	CERAD
TYW1	MKI67	-0.0264297594860441	0.0276643716947265	-0.955371760388915	0.339389729635561	0.817095684091693	0.0877270834433152	CERAD
TYW1	ERN1	0.039749475561514	0.0286724625836155	1.38632932018292	0.165646367789232	0.854223622611799	0.0684284228084007	CERAD
TYW1B	AIF1	0.00547678084379867	0.0473775570263122	0.115598633352011	0.907970646072965	0.991919490382407	0.00352357613371762	CERAD
TYW1B	HIF1A	-0.00421278441825465	0.0261578112479656	-0.161052634653532	0.872051945221178	0.961265655125578	0.0171565742341661	CERAD
TYW1B	HIST	0.0405351416765817	0.0649057396228911	0.624523222631696	0.53228402415889	0.930452247730686	0.0313059106355461	CERAD
TYW1B	HSPA1A	-0.0303554421104294	0.0377188686901207	-0.804781351206857	0.420945865016909	0.998476096826227	0.000662327529110016	CERAD
TYW1B	IFI44L	0.050506883496108	0.067829018445229	0.744620586495611	0.456501119173864	0.860735939334739	0.0651300630400312	CERAD
TYW1B	TMEM163	-0.0150365979594614	0.028638038859731	-0.525056832037648	0.599543683796476	0.947764076281931	0.0232997566708016	CERAD
TYW1B	FRMD4A	-0.0605300094433803	0.0172610022605666	-3.5067494071108	0.000453616116337778	0.00799350486746528	2.09726275624945	CERAD
TYW1B	PICALM	-0.00106207658607785	0.0136943677095906	-0.0775557228052266	0.938181464324708	0.98614383243342	0.00605973711100074	CERAD
TYW1B	CD163	0.0250824818722263	0.0164391173021204	1.52578033304689	0.127064580200976	0.567352534944893	0.246147000358591	CERAD
TYW1B	GPNMB	0.0507307080163526	0.0257419310791353	1.97074212732516	0.0487533792964285	0.391008299420826	0.407814024306397	CERAD
TYW1B	MKI67	-0.0424628563041556	0.0314933688495637	-1.34831102086889	0.17755836892094	0.720895199331192	0.142127866570923	CERAD
TYW1B	ERN1	0.0102229281097973	0.033637997780968	0.303910124983162	0.761196363800992	0.985226177662292	0.00646405738587248	CERAD
TYW3	AIF1	0.0512020742562061	0.0410631199512008	1.24691144552714	0.212429969540043	0.8238726115976	0.0841399343673819	CERAD
TYW3	HIST	0.0212094310471823	0.0529058894433018	0.400889792617738	0.688501265375962	0.94819721127955	0.0231013263084394	CERAD
TYW3	HSPA1A	0.00161733274871206	0.0432497677252366	0.0373951776801875	0.970169917636927	0.998476096826227	0.000662327529110016	CERAD
TYW3	IFI44L	0.0513756466631185	0.0752219852484934	0.682987114650068	0.494614984730549	0.880273605620689	0.0553823199603072	CERAD
TYW3	TMEM163	0.00690545816559227	0.0621325221548392	0.111140799151583	0.91150469608864	0.990021312529031	0.00435545609525267	CERAD
TYW3	FRMD4A	-0.0608457111285282	0.0458942398598558	-1.32578099810191	0.184912248850961	0.478881370346929	0.319772057743155	CERAD
TYW3	PICALM	0.0410744837344824	0.0315697759680239	1.30106985162282	0.193234546179457	0.555999072084813	0.254925933217909	CERAD
TYW3	CD163	-0.0176602256765329	0.0413354956192032	-0.427241174007565	0.669203674538112	0.922652653209541	0.0349617650476438	CERAD
TYW3	GPNMB	0.129191348126923	0.0566408576448856	2.28088615707232	0.0225551843023816	0.282256694798894	0.549355748323329	CERAD
TYW3	ERN1	0.0388792702877842	0.0426788796639727	0.910972138769708	0.362310053831181	0.951488747684053	0.021596343317707	CERAD
TYW5	AIF1	0.000769131863501852	0.0418020656416891	0.0183993745690595	0.985320251380563	0.998634695723964	0.000593349256572485	CERAD
TYW5	HSPA1A	0.0199426026278828	0.0437622861392753	0.45570294395532	0.64860360472031	0.998476096826227	0.000662327529110016	CERAD
TYW5	FRMD4A	0.00813725640434176	0.0523992629075287	0.155293337211669	0.876590068030846	0.96139075787553	0.017100057184438	CERAD
TYW5	PICALM	-0.00270314357915797	0.0279802994082515	-0.0966088153567366	0.923037055602922	0.9837058561296	0.00713474319143336	CERAD
TYW5	CD163	0.0143646474505264	0.0440358175405291	0.326203718990926	0.744270227813559	0.944983603809113	0.0245757267679873	CERAD
TYW5	GPNMB	0.0699675263342594	0.0562708137347658	1.2434070469294	0.213717874809526	0.688585707565176	0.16204199584859	CERAD
TYW5	ERN1	0.0149644075501458	0.0507800471665994	0.294690698121064	0.768230169622961	0.986036618384768	0.00610695639029003	CERAD
U2AF1	AIF1	-0.191687646373225	0.117665331774905	-1.62909196346741	0.103293552263175	0.703165388728619	0.152942514291092	CERAD
U2AF1	HSPA1A	-0.30356980239028	0.153188242064486	-1.98167821693841	0.0475152667288492	0.823850167901256	0.084151765451588	CERAD
U2AF1	PICALM	-0.0619612574378158	0.0859958400635743	-0.720514589915158	0.471208219951527	0.800198873519321	0.0968020643350364	CERAD
U2AF1	CD163	-0.117620767572769	0.11544818765757	-1.0188186576098	0.308289066357527	0.762619616434397	0.117692027806587	CERAD
U2AF1	ERN1	-0.115880228322998	0.144355456004262	-0.80274228304593	0.42212370822507	0.961863812868107	0.0168864139359765	CERAD
U2AF1L4	AIF1	-0.00959181963579294	0.0578030408097298	-0.165939706656027	0.868204399263182	0.98489908880957	0.00660826434321878	CERAD
U2AF1L4	HSPA1A	0.00481632203837127	0.0559892606283374	0.0860222475581973	0.931448731782899	0.998476096826227	0.000662327529110016	CERAD
U2AF1L4	FRMD4A	-0.0475486434387536	0.0737144922793087	-0.645037929022002	0.518902606511298	0.796249670605418	0.0989507343165982	CERAD
U2AF1L4	PICALM	0.024801115554458	0.0570537021981914	0.434697742633855	0.663781837132708	0.896186501938905	0.0476016015718223	CERAD
U2AF1L4	CD163	-0.0490652801421486	0.0572013618675021	-0.857764195471439	0.391022684164613	0.815343347708909	0.0886594678067918	CERAD
U2AF1L4	GPNMB	-0.0649090299928093	0.0780228659022612	-0.831923170755103	0.405452312165928	0.819017997707641	0.0867065546263532	CERAD
U2AF1L4	ERN1	0.0230535777760223	0.0627438238912936	0.367423856983336	0.713302878863555	0.981897763230611	0.00793372929681578	CERAD
U2AF1L5	AIF1	-0.138784765531715	0.113650810039021	-1.22115069381436	0.222028968756991	0.830592468802112	0.0806120110692819	CERAD
U2AF1L5	HSPA1A	-0.16072685714039	0.172640535674107	-0.93099141816725	0.351858003391816	0.998476096826227	0.000662327529110016	CERAD
U2AF1L5	PICALM	0.038178109127887	0.183033886980523	0.208584922484597	0.834772281797634	0.96038388760987	0.0175551347258206	CERAD
U2AF1L5	ERN1	-0.130032558290743	0.174675990758059	-0.744421472730322	0.456621532379846	0.965716830872805	0.0151501994826936	CERAD
U2AF2	AIF1	-0.00979721447620867	0.0271563447203499	-0.360770736161227	0.718270840726072	0.969395807589705	0.0134988628313265	CERAD
U2AF2	HIF1A	0.0242966021784586	0.0631343059167535	0.384839934892057	0.700356009734274	0.897318864170139	0.0470532020596953	CERAD
U2AF2	HIST	0.0233155080676351	0.0530533212233682	0.439473109882618	0.660318762123057	0.938249794812664	0.0276815218914189	CERAD
U2AF2	HSPA1A	0.0572359904717318	0.0347327165729023	1.64789846920255	0.0993735076051178	0.928194657096399	0.0323609358095006	CERAD
U2AF2	IFI44L	0.063934776492991	0.0690533895256964	0.925874557818764	0.354511174655959	0.807013249432823	0.0931193350321703	CERAD
U2AF2	TMEM163	-0.0079873211517966	0.0574738292664755	-0.138973185774062	0.889471338056396	0.984400716089164	0.00682807904739511	CERAD
U2AF2	FRMD4A	-0.0294646859560676	0.0454874854902649	-0.647753676390258	0.517144281090194	0.79581902198221	0.0991856843864423	CERAD
U2AF2	PICALM	0.0280964415663588	0.0145235467951592	1.93454408641583	0.0530462670649419	0.274181099025288	0.561962487080962	CERAD
U2AF2	CD163	-0.00255338892918599	0.0344102659174832	-0.0742042777381927	0.940847842094838	0.989011562501736	0.00479863105059843	CERAD
U2AF2	GPNMB	0.0488939968946245	0.0426846547294125	1.14547012748667	0.252014463028143	0.717507609510758	0.144173488669221	CERAD
U2AF2	MKI67	0.0699431160548595	0.0646982858095708	1.08106598466497	0.279667762978856	0.775448163568738	0.110447228190133	CERAD
U2AF2	ERN1	-0.005664206871935	0.0393216654034452	-0.144047990180973	0.885462574089201	0.995453768693442	0.00197890486566016	CERAD
U2SURP	AIF1	-0.0298822783021462	0.0212779232201092	-1.40437945907734	0.160205884230375	0.783147564892509	0.106156398120362	CERAD
U2SURP	CCL3	-0.160591265657098	0.0376824584783165	-4.26169820500185	2.02879303661616e-05	0.0413772339817867	1.38323854476254	CERAD
U2SURP	HIF1A	-0.0333193462686239	0.0181530518224981	-1.83546803008238	0.0664363718253652	0.320847275420134	0.493701644311159	CERAD
