## Supplementary Tables S1-17 for "Plasticity of Human Microglia and Brain Perivascular Macrophages in Aging and Alzheimer’s Disease": TableS9_dreamlet_meta_AD.csv (part 25 of 51)

ID	assay	estimate	std.error	statistic	p.value	FDR	log10FDR	coef
U2SURP	HIST	-0.0204447653592764	0.0183235520296144	-1.11576430848308	0.26452303521647	0.829760126833747	0.081047438526255	CERAD
U2SURP	HSPA1A	-0.000792027637489395	0.0318451226061215	-0.0248712384400475	0.980157668535004	0.998476096826227	0.000662327529110016	CERAD
U2SURP	IFI44L	-0.0230091446894641	0.0207176959542924	-1.11060345417884	0.266739075316908	0.759662852430754	0.11937911010853	CERAD
U2SURP	TMEM163	-0.0551114188912968	0.0197201559575903	-2.79467459637835	0.00519519789123615	0.335504173710583	0.474302072787983	CERAD
U2SURP	FRMD4A	-0.0322524547572138	0.0126171411692842	-2.55624109491069	0.0105809778710542	0.072809343482823	1.13781288493622	CERAD
U2SURP	PICALM	-0.00833228454927471	0.0101240528648898	-0.823018672509212	0.410497375020812	0.762372996945685	0.117832494695503	CERAD
U2SURP	CD163	-0.0120236157280424	0.0108931289695201	-1.10377980116507	0.26968866891159	0.732800747737143	0.135014096193441	CERAD
U2SURP	GPNMB	0.00983612822750807	0.0197292487191787	0.498555640283778	0.618092462372442	0.90947852600431	0.0412075507488558	CERAD
U2SURP	MKI67	-0.0605531196083543	0.0246341348204938	-2.45809808420706	0.0139675020606336	0.420389751727941	0.376347879756674	CERAD
U2SURP	ERN1	-0.0226314269730199	0.0344118661252179	-0.657663460931432	0.510754406338578	0.970408215971485	0.0130455351670664	CERAD
UACA	AIF1	-0.011031266397507	0.0388481361042978	-0.283958704425116	0.776442027595262	0.979323736181058	0.00907371923278125	CERAD
UACA	HIF1A	0.0879670853195139	0.0302948164056217	2.90370088868372	0.0036878029722322	0.0654871347677756	1.18384401066703	CERAD
UACA	HIST	-0.00544334778097698	0.0666319048748077	-0.0816928135433663	0.934890993220657	0.991812870900807	0.0035702601052759	CERAD
UACA	HSPA1A	-0.00971184708571381	0.0468481361328181	-0.20730487672295	0.835771765800786	0.998476096826227	0.000662327529110016	CERAD
UACA	IFI44L	-0.024626939642604	0.0666122286629875	-0.369705985476024	0.711601571545489	0.950635051119652	0.0219861767578504	CERAD
UACA	TMEM163	0.0685788082913924	0.06684725085246	1.02590319597068	0.304937216051956	0.885966235826629	0.0525828287603445	CERAD
UACA	FRMD4A	-0.0076246635220964	0.0186276164769714	-0.409320405083628	0.682304542872249	0.881978172624256	0.054542162743622	CERAD
UACA	PICALM	0.00496264965571689	0.0156034160340038	0.31804892242199	0.750447827346778	0.930650973219895	0.0312131641583666	CERAD
UACA	CD163	0.00877773216883878	0.0195884849293304	0.448106742328787	0.654076162326452	0.921550116604864	0.0354810415918406	CERAD
UACA	GPNMB	0.0284102653446485	0.0312081374480886	0.910347994714711	0.362639014753017	0.792135020396738	0.101200786067765	CERAD
UACA	MKI67	-0.169673915614617	0.0762048091511663	-2.2265512833716	0.025977277930894	0.47398981754054	0.32423098793236	CERAD
UACA	ERN1	0.0261811044159504	0.0289403752286007	0.904656702241945	0.365647285838226	0.951488747684053	0.021596343317707	CERAD
UAP1	AIF1	0.0761318626034615	0.0567596322422246	1.34130295768241	0.179822109916585	0.793082713349807	0.100681516240879	CERAD
UAP1	HIF1A	0.0512032494485575	0.104969526486976	0.487791563534495	0.625697487699697	0.866266748394061	0.0623483556530884	CERAD
UAP1	HSPA1A	0.0852577536328831	0.0665872735787351	1.280391117562	0.200407616302073	0.972264109007005	0.012215745872014	CERAD
UAP1	FRMD4A	-0.0281669205923668	0.096227135315155	-0.292712866283682	0.769741634568428	0.917226035163334	0.0375236264592181	CERAD
UAP1	PICALM	0.0168045937122621	0.0491189263774024	0.342120541950469	0.732260178969777	0.923845979909497	0.0344004266705072	CERAD
UAP1	CD163	-0.140693373089149	0.0808389256449307	-1.74041616667591	0.081785968813727	0.47756611423955	0.320966496202113	CERAD
UAP1	GPNMB	-0.0198169125363055	0.0828605362133277	-0.239159839435338	0.810981642586302	0.964982957909399	0.0154803564502622	CERAD
UAP1	ERN1	0.0266756331937393	0.0511756537098739	0.521256325223893	0.602188221416653	0.977274622391257	0.00998337872744358	CERAD
UAP1L1	AIF1	0.14310654549422	0.0665692484264278	2.14973954005777	0.0315758229546781	0.556914240024816	0.254211677270712	CERAD
UAP1L1	HSPA1A	-0.159608186135242	0.0667892865057646	-2.38972737224054	0.016860883592659	0.690091878470972	0.16109308367355	CERAD
UAP1L1	PICALM	0.0361830486408122	0.0467269435750109	0.774350853544004	0.438723338479998	0.780712081413686	0.107509099935044	CERAD
UAP1L1	CD163	0.0127761756423699	0.077857877408415	0.164096120619248	0.86965547571509	0.978619777652778	0.0093860115081553	CERAD
UAP1L1	ERN1	0.00459195693616929	0.0671181882464494	0.0684159846405302	0.945454497740996	0.999615042698009	0.000167217019794894	CERAD
UBA1	AIF1	0.00605821099252612	0.0348998949980249	0.173588229788914	0.86218908284838	0.983958974371816	0.00702300886070215	CERAD
UBA1	HIF1A	-0.0699954150000186	0.0905585357526354	-0.772930065821891	0.439563770075308	0.761481275058281	0.11834077156477	CERAD
UBA1	HIST	0.0753108044408376	0.0525859276756439	1.43214749210784	0.152101615177169	0.71861707588752	0.143502467237669	CERAD
UBA1	HSPA1A	0.108971428833553	0.0514506693367696	2.11797883755957	0.0341768599799227	0.779429814144405	0.108222985930096	CERAD
UBA1	TMEM163	0.00874562657926556	0.0614853214621567	0.142239259245776	0.886891022637112	0.98395545537805	0.00702456205788536	CERAD
UBA1	FRMD4A	-0.0265531907386137	0.043266823898288	-0.613707879298819	0.539408380712844	0.808906078531855	0.092101901061744	CERAD
UBA1	PICALM	0.0299127121779601	0.0156538093470451	1.91089028330389	0.056018682019751	0.28382078624086	0.546955801200152	CERAD
UBA1	CD163	-0.0017445778763383	0.0373285547549058	-0.0467357466098797	0.962723839787404	0.993237657309907	0.00294682309666691	CERAD
UBA1	GPNMB	0.0734425856550803	0.0592649683682685	1.23922424456068	0.21526246437323	0.689350346269342	0.161560001922921	CERAD
UBA1	ERN1	0.0696407547540709	0.0350492627544843	1.98693921871897	0.0469291328466698	0.664562834268981	0.177463950332705	CERAD
UBA2	AIF1	-0.0314367127266965	0.0306988405360456	-1.02403583255154	0.305818350463028	0.870717437035248	0.0601227582482408	CERAD
UBA2	CCL3	-0.0079640365962393	0.0445534862078441	-0.178752265514907	0.858132228087836	0.9832584375118	0.00733231814568229	CERAD
UBA2	HIF1A	-0.00833108265024816	0.0256142850305153	-0.325251422802667	0.74499079272016	0.914980745753889	0.0385880448415525	CERAD
UBA2	HIST	0.127925809017596	0.0539960564846824	2.36916947914309	0.0178280819187845	0.378082268005808	0.422413690497326	CERAD
UBA2	HSPA1A	-0.0287673274169189	0.0289739440242267	-0.992868882222765	0.320773856127575	0.998476096826227	0.000662327529110016	CERAD
UBA2	IFI44L	0.0629084414482236	0.0564909262620161	1.1136025838281	0.265449717467448	0.758113863351967	0.120265561502871	CERAD
UBA2	TMEM163	-0.0337574915374377	0.0257837795464541	-1.3092530316053	0.190448653810648	0.841242747244084	0.0750786670121876	CERAD
UBA2	FRMD4A	-0.0131605323213771	0.0150664971094778	-0.873496488649528	0.38239251930741	0.695288091865345	0.157835208671996	CERAD
UBA2	PICALM	-0.005020591860818	0.0114383189402269	-0.438927423431191	0.660714125287528	0.89492728269116	0.0482122518449585	CERAD
UBA2	CD163	-0.00601522315863707	0.0138044344076576	-0.435745716267833	0.663021232763793	0.921550116604864	0.0354810415918406	CERAD
UBA2	GPNMB	0.00622783229975337	0.0230009351200543	0.270764308809487	0.786572312206617	0.959115250135254	0.0181292035796696	CERAD
UBA2	MKI67	-0.00324920775568457	0.0284730910368393	-0.114115034138045	0.909146604558625	0.981806850505746	0.00797394195863437	CERAD
UBA2	ERN1	0.0118267355623513	0.0306504021543062	0.385859066475239	0.699601047561076	0.981897763230611	0.00793372929681578	CERAD
UBA3	AIF1	-0.0170274831589121	0.0235541046179114	-0.722909379708018	0.46973556053055	0.922463809775567	0.0350506631342962	CERAD
UBA3	CCL3	-0.0235857884104503	0.0741661904946527	-0.318012671989008	0.7504753246567	0.982483757163203	0.00767462083314858	CERAD
UBA3	HIF1A	0.0164471861428978	0.0248658471637514	0.661436790574101	0.508332238515129	0.799187170698243	0.097351496428321	CERAD
UBA3	HIST	0.0260187382058414	0.0461727488986967	0.563508537534265	0.573088648162936	0.931736641673627	0.0307068250179315	CERAD
UBA3	HSPA1A	0.0281403087331589	0.045435700571154	0.619343564188917	0.535690051145175	0.998476096826227	0.000662327529110016	CERAD
UBA3	IFI44L	0.0140443001306553	0.0263927576746769	0.532127044235714	0.594638007702225	0.911265611466076	0.0403550184374864	CERAD
UBA3	TMEM163	-0.0310572124672318	0.0232416779859927	-1.33627238471978	0.181460259259572	0.830738805206479	0.0805355024354212	CERAD
UBA3	FRMD4A	0.00327600282180603	0.0138650485245339	0.236277775444435	0.813217131385124	0.934894067083792	0.0292375962797164	CERAD
UBA3	PICALM	0.0138714395508282	0.0117266853767585	1.18289517499297	0.236850694132779	0.607344504066569	0.216564894141101	CERAD
UBA3	CD163	0.042570644692956	0.0147933567469937	2.87768661440597	0.00400602888573112	0.109439036904885	0.960827737523946	CERAD
UBA3	GPNMB	-0.0163852608497144	0.0221907279406513	-0.738383206424614	0.460281616694459	0.846446871607656	0.0724002957850849	CERAD
UBA3	MKI67	-0.0292207965388001	0.0266424060883127	-1.09677768749342	0.272738586214867	0.770517603964421	0.113217434535087	CERAD
UBA3	ERN1	0.00463443741089425	0.0299841586622816	0.154562863113585	0.877165949029803	0.994766832983931	0.0022787031891816	CERAD
UBA5	AIF1	0.00906670573517295	0.038547620439055	0.235207922873156	0.814047356918602	0.983484299128692	0.00723256899954998	CERAD
UBA5	HIST	0.0158467499815041	0.0627392193976231	0.252581242381611	0.800591826524086	0.966465252016414	0.014813755840096	CERAD
UBA5	HSPA1A	0.0396788046706695	0.0380198202058788	1.0436347267243	0.29665441977793	0.996949400327308	0.00132688353016553	CERAD
UBA5	FRMD4A	0.0159174943026243	0.0450872086350959	0.353037918835234	0.724060013364208	0.899352842752508	0.0460698882482777	CERAD
UBA5	PICALM	-0.00429460246913784	0.0270702844832515	-0.158646373731127	0.873947490491038	0.971631749656033	0.0124983023527748	CERAD
UBA5	CD163	-0.0327447883323759	0.053127555270399	-0.616342840654297	0.537668269743261	0.887272047809588	0.0519432000693258	CERAD
UBA5	GPNMB	-0.00525856942540449	0.0483371943163652	-0.108789297760796	0.913369612584306	0.985443625306163	0.00636821554359424	CERAD
UBA5	ERN1	0.0220968954447278	0.0306482996913238	0.720982751646194	0.470920127011903	0.968227227169533	0.0140227088845253	CERAD
UBA52	AIF1	0.0610234065830108	0.0571333451816963	1.06808740830671	0.285481085212642	0.864572770762391	0.0631984464496686	CERAD
UBA52	CCL3	0.0213029716976384	0.0889610820172303	0.239463945520721	0.810745850563214	0.982483757163203	0.00767462083314858	CERAD
UBA52	HIF1A	0.000612361500985348	0.0939502953080928	0.0065179305608058	0.994799480659814	0.999128512320181	0.000378647307599141	CERAD
UBA52	HIST	-0.0618514287160418	0.0716100149915616	-0.863725956813866	0.387738451013209	0.882276929902858	0.0543950767144193	CERAD
UBA52	HSPA1A	0.0191115493786238	0.101171687999866	0.188902149963624	0.850169508487663	0.998476096826227	0.000662327529110016	CERAD
UBA52	IFI44L	-0.0225571628275468	0.0610804380433893	-0.369302571332625	0.711902209166036	0.950635051119652	0.0219861767578504	CERAD
UBA52	TMEM163	-0.0320842949021634	0.0697151731973045	-0.460219682899732	0.645358544349372	0.957155429215151	0.0190175328924816	CERAD
UBA52	FRMD4A	-0.0292420293983937	0.0762157600873331	-0.383674313093332	0.701219853380023	0.890364682252267	0.0504320753211009	CERAD
UBA52	PICALM	-0.0212204181298272	0.0241228377250249	-0.879681668123696	0.379031782979782	0.738323511217289	0.131753301658324	CERAD
UBA52	CD163	-0.0553299983697101	0.06776351765726	-0.816516029311861	0.414205059509309	0.827552035708417	0.0822046886573604	CERAD
UBA52	GPNMB	-0.0522669753151506	0.075763401783893	-0.689871020631261	0.490275301351012	0.860624694302924	0.0651861966619808	CERAD
UBA52	MKI67	-0.158715746384418	0.0817894510866423	-1.94054054985997	0.0523140311100661	0.571882238764886	0.242693391346637	CERAD
UBA52	ERN1	-0.163973836601852	0.115314161236755	-1.4219748454415	0.15503355349285	0.846272140075963	0.0724899561950814	CERAD
UBA6	AIF1	-0.0384060207180605	0.0347894117396147	-1.10395717540482	0.269611714924165	0.852500161623711	0.0693055299984802	CERAD
UBA6	CCL3	-0.0189558224143996	0.0454349671548484	-0.417207793939755	0.676526424858006	0.968183859301108	0.0140421618055332	CERAD
UBA6	HIF1A	-0.00430678912238273	0.0245499515667434	-0.175429638248937	0.860742053727351	0.957161233608128	0.0190148992468684	CERAD
UBA6	HIST	-0.00241491633741045	0.0215998096783935	-0.111802667401561	0.910979872505692	0.986556123703488	0.00587820334497891	CERAD
UBA6	HSPA1A	-0.00120154764796078	0.0335891775262026	-0.0357718686926306	0.97146426423654	0.998476096826227	0.000662327529110016	CERAD
UBA6	IFI44L	0.0116304093743195	0.0238922044251116	0.48678678481821	0.626409436400293	0.926848037740531	0.032991465187432	CERAD
UBA6	TMEM163	-0.00110618805369777	0.0241896973688299	-0.0457297186000833	0.963525676563042	0.994663789904127	0.0023236919819368	CERAD
UBA6	FRMD4A	0.00763576199305516	0.0130006061746532	0.587338920237604	0.556976106773276	0.820040244395497	0.086164833604075	CERAD
UBA6	PICALM	0.0224519809548576	0.0107987873149983	2.0791205808521	0.0376062688950335	0.22014856465126	0.657284141755986	CERAD
UBA6	CD163	0.0202025509638095	0.0134298547163117	1.50430152749693	0.132503745963243	0.575021341542873	0.240316036454186	CERAD
UBA6	GPNMB	-0.00038654244440331	0.0205016357683417	-0.018854224549253	0.984957396560103	0.997627998569844	0.00103137082286561	CERAD
UBA6	MKI67	-0.00133285678691459	0.0251589087107099	-0.0529775278506894	0.957749812741452	0.994112994884129	0.00256424913826559	CERAD
UBA6	ERN1	-0.0415027641094245	0.0327179097113292	-1.26850292318807	0.204618407476826	0.882660074905179	0.0542065172786575	CERAD
UBA7	AIF1	-0.00568603893628472	0.0414433689655137	-0.137200210268047	0.890872544712745	0.988717598891752	0.00492773545693366	CERAD
UBA7	HIST	-0.0588347159191046	0.0718849662869109	-0.818456472307165	0.41309658693857	0.893592214971598	0.0488606234752629	CERAD
UBA7	HSPA1A	-0.073365231184514	0.0477700822414553	-1.53579872049806	0.124587753642846	0.949743616296998	0.0223936168743794	CERAD
UBA7	IFI44L	-0.184230781869444	0.0727881091079012	-2.5310560217513	0.0113719683854448	0.245014227940946	0.610808695485148	CERAD
UBA7	TMEM163	0.0299780179099163	0.0725886130148485	0.412985131755915	0.679617507113485	0.964860872863363	0.0155353047948296	CERAD
UBA7	FRMD4A	-0.00771546158236789	0.04817104319749	-0.160168040179996	0.872748704576493	0.960035418550286	0.0177127442550177	CERAD
UBA7	PICALM	-0.0314863750186827	0.0444902361143468	-0.707714271008988	0.479122713279298	0.804788163367627	0.0943184197408403	CERAD
UBA7	CD163	0.0179261063929702	0.0507521492382369	0.353208813065685	0.723931901295165	0.938503535036501	0.0275640871939887	CERAD
UBA7	GPNMB	-0.0284830893203226	0.0593526929911851	-0.479895483841867	0.631301712684461	0.912751092166782	0.0396476387159803	CERAD
UBA7	ERN1	-0.0664571412381591	0.0518893612082307	-1.28074695256834	0.200282562097233	0.881833952429968	0.0546131839525228	CERAD
UBAC1	AIF1	-0.00908512767400122	0.0308649864457298	-0.294350612788238	0.76849000129334	0.979004495821263	0.00921531380883065	CERAD
UBAC1	CCL3	0.0804976025546673	0.0755539019032829	1.06543276424973	0.286680136592724	0.93310439399891	0.0300697654695507	CERAD
UBAC1	HIF1A	0.0520229327475617	0.074773834261996	0.695737128649593	0.486593469022859	0.785991413389776	0.104582198410729	CERAD
UBAC1	HIST	-0.102965280674092	0.0500656751796901	-2.05660425640003	0.0397243084764852	0.493953308247453	0.306314101539624	CERAD
UBAC1	HSPA1A	0.0041066472670136	0.0440450257660105	0.0932374813180993	0.925714898280199	0.998476096826227	0.000662327529110016	CERAD
UBAC1	IFI44L	0.000227615730724954	0.0658940962505961	0.00345426591571008	0.997243900037891	0.999260385865173	0.000321329181948741	CERAD
UBAC1	TMEM163	-0.059865318387584	0.0539612827542149	-1.10941244040215	0.267252298074458	0.875318699335183	0.0578337936491091	CERAD
UBAC1	FRMD4A	-0.0928598576802008	0.0183681362396131	-5.05548611295343	4.29295867640094e-07	4.58879531833416e-05	4.33830131343205	CERAD
UBAC1	PICALM	-0.0234253670961862	0.0145991566097305	-1.6045698886861	0.108588492488997	0.41472959305513	0.382234974421361	CERAD
UBAC1	CD163	-0.012048805323883	0.0336623139431077	-0.357931583201516	0.720394514457076	0.93843063832195	0.0275978216118962	CERAD
UBAC1	GPNMB	0.0275819769565994	0.0450668855315513	0.612023143629245	0.540522445374932	0.878835432212557	0.0560924418468962	CERAD
UBAC1	MKI67	-0.120518395709883	0.0618131943016732	-1.94971958772595	0.0512095503562926	0.571877011609638	0.242697360931458	CERAD
UBAC1	ERN1	-0.0256922341311779	0.0390849014330242	-0.657344222172443	0.510959607808724	0.970408215971485	0.0130455351670664	CERAD
UBAC2	AIF1	-0.0559950404522675	0.0255958666612368	-2.1876594839849	0.0286944154081394	0.538610145932703	0.268725469934748	CERAD
UBAC2	CCL3	-0.0801775495507511	0.0522469558695429	-1.53458796242501	0.124885071377755	0.88188407177546	0.0545885013730054	CERAD
UBAC2	HIF1A	-0.049902614429964	0.0249460782538358	-2.00041922109704	0.0454550145653854	0.273303652244872	0.563354564651297	CERAD
UBAC2	HIST	-0.0458023516863984	0.0229166195923884	-1.99865217912031	0.0456460004948064	0.51306730916375	0.289825656173086	CERAD
UBAC2	HSPA1A	-0.0662302364663065	0.0363671367906088	-1.8211561951561	0.0685831170856294	0.899118594317502	0.0461830207687013	CERAD
UBAC2	IFI44L	-0.00543711893420872	0.0209160402924109	-0.259949725578867	0.794902553866171	0.966758996234828	0.0146817778822927	CERAD
UBAC2	TMEM163	-0.0409236378435244	0.0192564312614701	-2.12519325558562	0.0335704905808088	0.606430727486993	0.217218801373443	CERAD
UBAC2	FRMD4A	-0.0517095440571497	0.0144595018175478	-3.57616359883132	0.000348673496100635	0.00660361532568165	2.18021823322868	CERAD
UBAC2	PICALM	-0.00278375749674897	0.00857178968136489	-0.3247580260632	0.745364214365853	0.929524403661202	0.031739203808949	CERAD
UBAC2	CD163	0.00219516484282095	0.0121482775962896	0.180697619512037	0.856604927383955	0.975011222171028	0.0109903856359201	CERAD
UBAC2	GPNMB	0.0585735493900472	0.0161339950900751	3.63044299090427	0.000282935195165879	0.0226821220512848	1.64431631697263	CERAD
UBAC2	MKI67	-0.0466544055772657	0.0233945230333952	-1.99424478587008	0.0461253099755316	0.566633449031097	0.246697792150814	CERAD
UBAC2	ERN1	-0.132690550003974	0.0517873564028023	-2.56221902836488	0.0104005704276205	0.391942999399367	0.406777088199712	CERAD
UBALD1	AIF1	0.056631030554147	0.0543632893270073	1.04171456979909	0.297544031983103	0.865664358911566	0.062650462864686	CERAD
UBALD1	HSPA1A	0.00728956611079528	0.0686685822674963	0.106155768330836	0.915458764338051	0.998476096826227	0.000662327529110016	CERAD
UBALD1	PICALM	0.0652046595507895	0.0484211178641711	1.34661615482936	0.178103888484766	0.534566026906004	0.271998645272867	CERAD
UBALD1	CD163	0.0741386825543917	0.0670244681253907	1.10614354172407	0.268664395086673	0.732800747737143	0.135014096193441	CERAD
UBALD1	ERN1	0.0687939721371776	0.0704338990268246	0.976716795288836	0.328709377956767	0.942967120747414	0.0255034499211108	CERAD
UBALD2	AIF1	0.0891166787515261	0.0476021810483042	1.87211335256036	0.0611909230805095	0.630269544741772	0.200473677913491	CERAD
UBALD2	CCL3	0.111506673104657	0.0873505233920935	1.27654270145736	0.201763741998621	0.898568951966009	0.0464485915551322	CERAD
UBALD2	HIF1A	0.0118533092294204	0.0565153303332513	0.209736175291298	0.833873589636239	0.948501872107482	0.0229618075848638	CERAD
UBALD2	HIST	0.0594740875113089	0.0546222171181062	1.08882595121893	0.276230645289473	0.833013998427021	0.0793477004077031	CERAD
UBALD2	HSPA1A	0.0579931884817484	0.0463521507243699	1.25114342215966	0.210882155756635	0.978448352746858	0.00946209357166191	CERAD
UBALD2	IFI44L	-0.0035784446329882	0.0716892633537539	-0.04991604691668	0.960189289653827	0.993259271981431	0.00293737215573374	CERAD
UBALD2	TMEM163	0.0172177875159031	0.0703780102498711	0.244647262046381	0.80672956597632	0.973861931167058	0.0115026106600384	CERAD
UBALD2	FRMD4A	0.0138507727378403	0.0497597185276981	0.278353116690772	0.780741305280965	0.922670150959202	0.0349535288993596	CERAD
UBALD2	PICALM	0.0311872310971151	0.0410531140908302	0.759680033726874	0.447445866307996	0.78777018061853	0.103600462518915	CERAD
UBALD2	CD163	0.006585687698326	0.0501238869767948	0.131388208208491	0.895468216285278	0.982133744692814	0.00782936697172485	CERAD
UBALD2	GPNMB	0.0261243169259508	0.0424132216080167	0.615947479005297	0.537929184076273	0.87763144140989	0.0566878264244332	CERAD
UBALD2	MKI67	-0.0460375155522479	0.0903213117845422	-0.50970822547472	0.610255889494864	0.911984335911777	0.0400126209758614	CERAD
UBALD2	ERN1	0.0260977570175005	0.0372763642948598	0.700115408548554	0.483855233811034	0.969358606207687	0.0135155295682961	CERAD
UBAP1	AIF1	-0.0165446175036329	0.0422870290916787	-0.391245681217378	0.6956156452153	0.966139537668587	0.0149601447407467	CERAD
UBAP1	CCL3	-0.0235244193068228	0.0476777374142927	-0.493404691216969	0.621726668294989	0.966626580020501	0.014741266927823	CERAD
UBAP1	HIF1A	-0.0646581283332293	0.0261963518051719	-2.46821117742295	0.0135790184067124	0.139394400976927	0.855754670094963	CERAD
UBAP1	HIST	-0.0585255718601868	0.0222346513920601	-2.63217852298265	0.0084839270446402	0.282428033564223	0.549092197783127	CERAD
UBAP1	HSPA1A	0.0185712002423534	0.0373159744048868	0.497674267884624	0.618713647783819	0.998476096826227	0.000662327529110016	CERAD
UBAP1	IFI44L	0.00726066982320035	0.0262406980907242	0.27669499485484	0.782014315412771	0.965849442290849	0.0150905666262035	CERAD
UBAP1	TMEM163	-0.0177683830880869	0.02594338582703	-0.684890677205836	0.493412909381953	0.937516670854295	0.0280210009382088	CERAD
UBAP1	FRMD4A	-0.0403396534224259	0.0143303323970676	-2.81498379135159	0.00487796941082744	0.0421543923711804	1.37515716639677	CERAD
UBAP1	PICALM	-0.0018484997533755	0.0117505498086279	-0.157311766979468	0.87499914701416	0.971930012755209	0.0123650068520611	CERAD
UBAP1	CD163	0.0126342718304812	0.0154879565991502	0.815748142732684	0.414644198024259	0.827600089937626	0.0821794708102992	CERAD
UBAP1	GPNMB	0.013734386225121	0.0238349327779515	0.576229283005404	0.564460214672621	0.88935588974562	0.0509244144813445	CERAD
UBAP1	MKI67	-0.0358936626739118	0.0264063658981839	-1.35928066786276	0.174057667609508	0.717822107164903	0.143983170589179	CERAD
UBAP1	ERN1	0.0171989125356295	0.0362076168247852	0.47500813485897	0.634781175052975	0.979131647186697	0.00915891207532584	CERAD
UBAP1L	AIF1	-0.00938975452559571	0.0689244913816529	-0.136232481914189	0.89163749767993	0.989110598163544	0.00475514471560263	CERAD
UBAP1L	HSPA1A	0.0167492564637466	0.0679244946566227	0.246586397858662	0.805228332477395	0.998476096826227	0.000662327529110016	CERAD
UBAP1L	PICALM	0.0242956177651747	0.0487874664928584	0.49798892034558	0.618491851520568	0.878949963208807	0.0560358477030622	CERAD
UBAP1L	CD163	-0.00239469143716841	0.0534845850546372	-0.0447734881877109	0.964287857255409	0.99356609349293	0.00280323767894655	CERAD
UBAP1L	ERN1	0.120805396264156	0.0625679566092914	1.93078698443887	0.0535094005923147	0.689000320969597	0.161780575777001	CERAD
UBAP2	AIF1	-0.0204815333029419	0.0444529183749385	-0.460746651776386	0.644980380428865	0.9517316094323	0.0214855064224339	CERAD
UBAP2	CCL3	0.0473127400862968	0.0828369907153047	0.571154742316774	0.567894753572999	0.963250822254309	0.01626061159048	CERAD
UBAP2	HIF1A	-0.0165054591364321	0.0244163973869452	-0.6759989557369	0.49904130806553	0.7936152648755	0.100389987291077	CERAD
UBAP2	HIST	-0.0047367026318331	0.0579650759784281	-0.0817164913851899	0.934872163989919	0.991812870900807	0.0035702601052759	CERAD
UBAP2	HSPA1A	0.016373513679264	0.0351927743322188	0.465252143087625	0.641750901809471	0.998476096826227	0.000662327529110016	CERAD
UBAP2	IFI44L	0.0818880551507054	0.0559476181319043	1.46365578884239	0.143288021048009	0.639739637969659	0.19399673976519	CERAD
UBAP2	TMEM163	0.0205017847728799	0.0263898215557622	0.776882281282548	0.437228225944998	0.928937279289249	0.0320136080495664	CERAD
UBAP2	FRMD4A	-0.0059170349163734	0.0163845770170978	-0.361134432106414	0.717998954562691	0.895573160898747	0.0478989301088959	CERAD
UBAP2	PICALM	0.0415739204260751	0.0132790432109001	3.13079186247011	0.00174335670667119	0.0254576917513191	1.59418097637404	CERAD
UBAP2	CD163	0.0118781047238668	0.0155940809533601	0.761705980582803	0.446235505111965	0.84354771334946	0.0738903475048068	CERAD
UBAP2	GPNMB	0.0898570178703727	0.0254427528654532	3.5317333130403	0.000412845485777618	0.0273913683416421	1.56238627193074	CERAD
UBAP2	MKI67	0.0496391824230854	0.0315529293374793	1.57320361263963	0.115671679086333	0.673011187931381	0.171977716137871	CERAD
UBAP2	ERN1	0.0487741751611526	0.0295208377909715	1.65219481596384	0.0984948429118168	0.796176068903405	0.0989908803808983	CERAD
UBAP2L	AIF1	-0.0225392263063483	0.0333634828677869	-0.675565749405329	0.499316393543931	0.92833865967639	0.0322935634381781	CERAD
UBAP2L	CCL3	0.144644676775375	0.0706730137807969	2.0466748060867	0.0406900245268419	0.774849293401813	0.110782758666094	CERAD
UBAP2L	HIF1A	-0.0239366266524754	0.0233623714152545	-1.02458034875886	0.305561240767906	0.662507648846531	0.178809103304113	CERAD
UBAP2L	HIST	0.0147087733784031	0.0495815848801259	0.296657991348295	0.76672763197687	0.959399083127063	0.0180007009139483	CERAD
UBAP2L	HSPA1A	-0.0181335726835362	0.04040887603093	-0.448752216459975	0.653610412205882	0.998476096826227	0.000662327529110016	CERAD
UBAP2L	IFI44L	0.0774940919052322	0.0582018615230568	1.33147101960876	0.183034074581217	0.684559895381569	0.164588547390171	CERAD
UBAP2L	TMEM163	0.0496798240398853	0.0427954272058835	1.1608675805684	0.245695754669584	0.862322090713333	0.0643304881287356	CERAD
UBAP2L	FRMD4A	-0.0045402096881669	0.0147759994607745	-0.307269210466587	0.758638469303974	0.913028200981499	0.0395158080719432	CERAD
UBAP2L	PICALM	0.00893242850680444	0.012275918429034	0.727638307344741	0.466835024398057	0.797383360919177	0.0983328310468125	CERAD
UBAP2L	CD163	0.00727950014025966	0.0136161630601641	0.534621986244922	0.592911277158846	0.905823485937942	0.0429564232412484	CERAD
UBAP2L	GPNMB	-0.053834833564051	0.0459933122923564	-1.17049264079634	0.24180277397443	0.7097474281515	0.148896172513462	CERAD
UBAP2L	MKI67	0.00213287879100524	0.063160635530511	0.0337691154164355	0.97306126421993	0.996276904134233	0.00161993745603611	CERAD
UBAP2L	ERN1	0.00388341747980706	0.0351903830590902	0.110354510017302	0.912128228458732	0.998052545315234	0.000846593442358349	CERAD
UBASH3B	AIF1	0.0285948145167468	0.032584705495428	0.877553259481169	0.380186203916508	0.898002335484712	0.046722533837368	CERAD
UBASH3B	CCL3	-0.0370445781658688	0.061922731397114	-0.598238761922497	0.549680631018845	0.96253974338603	0.0165813293759297	CERAD
UBASH3B	HIF1A	-0.00877321923018711	0.0357426055072479	-0.245455503472126	0.806103757522601	0.937993749595896	0.0278000555708888	CERAD
UBASH3B	HIST	-0.100317621935172	0.0270289332503009	-3.7114902392256	0.000206042614481344	0.0527159948848158	1.27805759282789	CERAD
UBASH3B	HSPA1A	-0.0289761028501972	0.042677762274482	-0.678950847137611	0.497169006519113	0.998476096826227	0.000662327529110016	CERAD
UBASH3B	IFI44L	0.0496558451988165	0.0308083660712954	1.61176496942113	0.107013093777825	0.580475199510127	0.236216330526585	CERAD
UBASH3B	TMEM163	-0.0346302033773076	0.0269762190619316	-1.28373080370545	0.199236162402407	0.849338631521511	0.0709191219118684	CERAD
UBASH3B	FRMD4A	-0.0490495109766929	0.0177172166873681	-2.76846594147398	0.00563208719255535	0.0466806736020999	1.33086288571227	CERAD
UBASH3B	PICALM	0.0126808499347248	0.0146219809379296	0.867245689113885	0.385807407381595	0.744548069194822	0.128107258271582	CERAD
UBASH3B	CD163	0.0083693097030829	0.019055787145677	0.439200419227057	0.660516321320122	0.921550116604864	0.0354810415918406	CERAD
UBASH3B	GPNMB	0.097283408680545	0.0259562627464543	3.74797441491588	0.000178268433410121	0.0175281858356886	1.7562630309867	CERAD
UBASH3B	MKI67	-0.00717299679431566	0.0293921552328015	-0.244044600931838	0.807196277435206	0.962572035881258	0.0165667593622437	CERAD
UBASH3B	ERN1	-0.00269900512541462	0.0430488827619858	-0.0626962873888559	0.950008353813771	0.999615042698009	0.000167217019794894	CERAD
UBB	AIF1	0.0592790363854558	0.0404385027439117	1.46590581656441	0.142673947132148	0.76603761599467	0.115749903973384	CERAD
UBB	CCL3	0.0786481353509397	0.0706837070071036	1.11267700409425	0.265847175295664	0.930821599507307	0.0311335475619325	CERAD
UBB	HIF1A	0.0532646333791788	0.0630387885705616	0.844950142396182	0.398138676660147	0.734847305727153	0.133802893799311	CERAD
UBB	HIST	-0.0158477015118823	0.0602000523520512	-0.263250626747043	0.792357411950984	0.964618655512834	0.0156443431730673	CERAD
UBB	HSPA1A	0.0221830142211453	0.0593925083124908	0.373498524501279	0.708777443289148	0.998476096826227	0.000662327529110016	CERAD
UBB	IFI44L	0.0933226749718608	0.05273284060505	1.76972592223533	0.0767728094221131	0.506644775012032	0.295296431834511	CERAD
UBB	TMEM163	-0.0403505658584105	0.0651306263875828	-0.619532900210267	0.535565354978492	0.938840578966423	0.0274081474071324	CERAD
UBB	FRMD4A	-0.0819304384315593	0.0662011338762739	-1.23759871824375	0.215864889952073	0.524347227522143	0.280381023978926	CERAD
UBB	PICALM	0.011682450657464	0.0574958815632618	0.203187608222165	0.83898839802459	0.961143412318655	0.0172118063670869	CERAD
UBB	CD163	-0.0671128707037713	0.06341891185763	-1.05824696037728	0.289942866925978	0.752567514182029	0.123454532649143	CERAD
UBB	GPNMB	0.0353076063481239	0.0550662521267277	0.64118411884775	0.521403066485122	0.874102192638914	0.0584377903579268	CERAD
UBB	MKI67	-0.196551258128345	0.0954388606330398	-2.05944682097662	0.0394514544034376	0.532741093096454	0.273483802526753	CERAD
UBB	ERN1	-0.00724297195002009	0.0591363126270968	-0.122479262372901	0.902519468562257	0.998052545315234	0.000846593442358349	CERAD
UBC	AIF1	0.0634251330879625	0.0480556386351039	1.3198270773085	0.186892758981464	0.796733555276979	0.0986868916774723	CERAD
UBC	CCL3	0.05093676502126	0.0637500061008444	0.799008002300181	0.424285771899772	0.939402581616138	0.0271482506461673	CERAD
UBC	HIF1A	-0.0392196566162005	0.0434068305637468	-0.903536519640681	0.366241215135841	0.710992904563378	0.148134733341046	CERAD
UBC	HIST	-0.0297411996411481	0.0370286748381974	-0.80319373488538	0.421862766128128	0.895569613930308	0.0479006501602981	CERAD
UBC	HSPA1A	0.00725674448934829	0.0556094773874951	0.130494743526939	0.896175012641581	0.998476096826227	0.000662327529110016	CERAD
UBC	IFI44L	-0.0439916955052959	0.033614137230137	-1.30872600430318	0.190627179807357	0.691531876745636	0.16018779592249	CERAD
UBC	TMEM163	0.00146142085073013	0.0375634878860071	0.0389053555187703	0.968965846716894	0.995348856619783	0.00202467809715823	CERAD
UBC	FRMD4A	-0.0286617788862873	0.0237282466509993	-1.2079181116014	0.227078762217432	0.536647360505687	0.270311002371039	CERAD
UBC	PICALM	-0.0140521375630908	0.0185626779333481	-0.757010255392406	0.449043718408508	0.788791606993749	0.103037719080656	CERAD
UBC	CD163	-0.0622544977815262	0.0273080101640829	-2.27971563682098	0.0226245592894058	0.280490018178296	0.552082589406823	CERAD
UBC	GPNMB	-0.102889278827085	0.0355645552413619	-2.89302869468825	0.00381546437656514	0.109836048650094	0.959255099226576	CERAD
UBC	MKI67	0.00468412565899142	0.0447058290283109	0.104776619980028	0.916553062469047	0.984110901575058	0.00695595723112705	CERAD
UBC	ERN1	0.054285909312189	0.0630299365975019	0.861271837521418	0.3890883427116	0.959837141357664	0.0178024488455695	CERAD
UBE2A	AIF1	-0.00105112632617699	0.0374849419856889	-0.0280412952640636	0.977629215226741	0.997648666629121	0.00102237355020443	CERAD
UBE2A	CCL3	0.103636039951952	0.0685939666758514	1.51086232469534	0.13082353154043	0.88188407177546	0.0545885013730054	CERAD
UBE2A	HIF1A	0.0480909301241285	0.0652250019495259	0.737308220570748	0.460934934213841	0.773404854352933	0.11159310636164	CERAD
UBE2A	HIST	0.0285633491394839	0.0590390224675632	0.483804574426633	0.628524568318937	0.932944875209723	0.0301440165959447	CERAD
UBE2A	HSPA1A	0.0419383647462855	0.0503897878962999	0.832279048933345	0.405251453602954	0.998476096826227	0.000662327529110016	CERAD
UBE2A	IFI44L	0.0623415376131448	0.0602577839286568	1.0345806557864	0.300864791785691	0.781567426308884	0.107033549172982	CERAD
UBE2A	TMEM163	-0.070508012480732	0.0608521270052292	-1.15867786305437	0.246587517452372	0.862322090713333	0.0643304881287356	CERAD
UBE2A	FRMD4A	-0.0322460639771177	0.0393832508781914	-0.818776085215811	0.412914177660472	0.721353949162886	0.14185158625222	CERAD
UBE2A	PICALM	-0.0254719899663109	0.0295627879288875	-0.861623403976078	0.388894787771959	0.746803075641036	0.126793902116666	CERAD
UBE2A	CD163	-0.0342403755775899	0.0394273668106285	-0.868441855172527	0.385152490063268	0.810290143224881	0.0913594440363399	CERAD
UBE2A	GPNMB	0.0417798474691922	0.0500389343358513	0.834946787411064	0.403747669886529	0.817277261809975	0.0876305838021423	CERAD
UBE2A	MKI67	0.0200765610523282	0.0696226705010796	0.288362409942562	0.773069338683724	0.954678949002907	0.0201426536712668	CERAD
UBE2A	ERN1	-0.0229739734914191	0.049013811196928	-0.46872448663733	0.639266581879721	0.979131647186697	0.00915891207532584	CERAD
UBE2B	AIF1	0.0451652323251158	0.0334541501586041	1.35006365760273	0.176995564515913	0.78891229388238	0.102971276131705	CERAD
UBE2B	CCL3	0.090507594119833	0.0622663822453635	1.45355472497477	0.146069796970497	0.889716275737354	0.0507484647332197	CERAD
UBE2B	HIF1A	0.0216661337742537	0.0226010653647056	0.958633295582964	0.33774351302175	0.691304700607988	0.160330490070886	CERAD
UBE2B	HIST	0.0490465066467328	0.0486688586841824	1.00775954014046	0.313569913786895	0.858264021828584	0.0663790925884511	CERAD
UBE2B	HSPA1A	0.0246652845683209	0.0357621438072725	0.689703746543994	0.490380509318881	0.998476096826227	0.000662327529110016	CERAD
UBE2B	IFI44L	0.021536837039127	0.0516448651294367	0.417017974297145	0.676665260588463	0.941326758611814	0.0262595956705417	CERAD
UBE2B	TMEM163	-0.0342037828591324	0.0285026141031742	-1.20002266231866	0.230130539150579	0.856641570230388	0.067200854427407	CERAD
UBE2B	FRMD4A	-0.0187923815754559	0.0156160210175049	-1.20340396278863	0.228820035137451	0.538175784825122	0.269075847176908	CERAD
UBE2B	PICALM	0.0184562312377225	0.0131189001427132	1.40684287836232	0.159473984786816	0.508728789356364	0.29351368461197	CERAD
UBE2B	CD163	-0.0112979058203701	0.0146607339476186	-0.770623480429864	0.440930139421242	0.840149786240046	0.0756432787734419	CERAD
UBE2B	GPNMB	-0.020845297222431	0.0277853424199826	-0.750226393015028	0.453118365507667	0.843718432183607	0.0738024630319557	CERAD
UBE2B	MKI67	0.0618627239677391	0.0555229774247687	1.11418239505546	0.265200946418284	0.770145420388494	0.113427262737451	CERAD
UBE2B	ERN1	0.0358663500896527	0.0318647569739045	1.12558053146382	0.260343112483035	0.924967475466173	0.0338735380435691	CERAD
UBE2C	MKI67	-0.100988448190361	0.157032748398504	-0.643104379311258	0.520156373076031	0.888958705088272	0.0511184128979938	CERAD
UBE2D1	AIF1	0.0101888763114824	0.035429431640161	0.287582268182164	0.773666519676149	0.979004495821263	0.00921531380883065	CERAD
UBE2D1	HIF1A	-0.0180640248951637	0.0624770336990346	-0.289130642504285	0.772481405182314	0.924061239971633	0.0342992459872167	CERAD
UBE2D1	HIST	0.0474592427323478	0.0604345154621089	0.7853002935401	0.432277523755612	0.896946236667019	0.047233587968847	CERAD
UBE2D1	HSPA1A	0.0651397722439247	0.0412266480007877	1.58004046903547	0.114097598974156	0.949560670281753	0.0224772816622857	CERAD
UBE2D1	IFI44L	-0.0884838002962854	0.0619804760086705	-1.42760762734231	0.153404827000438	0.648335045732505	0.188200501986683	CERAD
UBE2D1	TMEM163	-0.0367980866783983	0.058003102740009	-0.63441583191404	0.525809480137354	0.938310492529155	0.0276534272082657	CERAD
UBE2D1	FRMD4A	0.017287607840096	0.0506701014527035	0.341179657124479	0.73296833677407	0.903327338627261	0.0441548459224592	CERAD
UBE2D1	PICALM	0.030605312666966	0.0294026725891129	1.04090240688863	0.297920844557772	0.668964182880525	0.174597134240786	CERAD
UBE2D1	CD163	-0.0227931133139759	0.0364164329368719	-0.625901865607977	0.531379310784387	0.884931450669701	0.0530903696964288	CERAD
UBE2D1	GPNMB	-0.0119325034196703	0.0558310943616138	-0.213725049743506	0.830761475795373	0.968130819386269	0.0140659543663134	CERAD
UBE2D1	ERN1	-0.0269302593500389	0.0584418821329922	-0.460804107724585	0.644939154384235	0.979131647186697	0.00915891207532584	CERAD
UBE2D2	AIF1	0.0333518670811331	0.0228967978400351	1.45661709179339	0.145222107015648	0.768091262418662	0.114587175267848	CERAD
UBE2D2	CCL3	-0.023670586482095	0.0409885389099921	-0.577492809247822	0.563606594812577	0.96253974338603	0.0165813293759297	CERAD
UBE2D2	HIF1A	0.0439090045533583	0.0219401408052812	2.00130915034005	0.0453590842583971	0.273301626753967	0.56335778327928	CERAD
UBE2D2	HIST	0.0141237484840855	0.0261235511516171	0.540651935187274	0.588747513616622	0.931736641673627	0.0307068250179315	CERAD
UBE2D2	HSPA1A	0.0352415814225248	0.0418285825202046	0.842523922619227	0.399494754898034	0.998476096826227	0.000662327529110016	CERAD
UBE2D2	IFI44L	0.0466804521510838	0.0260654653268409	1.79089272206526	0.0733105118273814	0.498372490773681	0.302445937927769	CERAD
UBE2D2	TMEM163	0.0293840580373273	0.023481548250012	1.25136799858639	0.210800247131174	0.850890745871289	0.0701261996231425	CERAD
UBE2D2	FRMD4A	0.000349501533232018	0.0137988327176635	0.0253283404751063	0.979793068748611	0.99277532690953	0.00314902474078728	CERAD
UBE2D2	PICALM	0.0450418480591228	0.0138962552587059	3.24129394722398	0.00118988420086788	0.0190599133882922	1.7198790772062	CERAD
UBE2D2	CD163	0.0293184135006758	0.014869713011205	1.97168657381504	0.0486453972714862	0.384718210188927	0.414857256382577	CERAD
UBE2D2	GPNMB	0.0623090889068308	0.0199603539399122	3.12164248662141	0.00179845194420109	0.0684413835874839	1.16468121949424	CERAD
UBE2D2	MKI67	0.0241180526235925	0.027005450022609	0.89308093749228	0.371813830535334	0.825642971340877	0.0832077118765435	CERAD
UBE2D2	ERN1	0.0543704646294092	0.0451083885720236	1.20532934894354	0.228076183931659	0.905456897949828	0.0431322183792735	CERAD
UBE2D3	AIF1	0.00849139969227588	0.0205888056291213	0.412427988550509	0.680025752157576	0.960353129971763	0.0175690438371513	CERAD
UBE2D3	CCL3	-0.0365967042262179	0.0387863011394747	-0.943547158431449	0.345401105872543	0.93310439399891	0.0300697654695507	CERAD
UBE2D3	HIF1A	-0.0172211618294164	0.0213201528762848	-0.807741010552137	0.419239689801157	0.746221220716309	0.127132404840951	CERAD
UBE2D3	HIST	-0.0373248438070668	0.0173096611881695	-2.15630123555376	0.0310601508628458	0.445376736551922	0.351272471296113	CERAD
UBE2D3	HSPA1A	0.0168323896607565	0.035827266831145	0.469820646383328	0.638483162273497	0.998476096826227	0.000662327529110016	CERAD
UBE2D3	IFI44L	0.0476161396687319	0.018699480994461	2.54638830258639	0.010884403872657	0.241115650528959	0.617774599171405	CERAD
UBE2D3	TMEM163	0.00751473972519088	0.0211369998123793	0.355525372185969	0.722196040578651	0.969553195087667	0.0134283581177511	CERAD
UBE2D3	FRMD4A	-0.0129465334835192	0.0105987978910222	-1.22150961048948	0.221893129094423	0.530110729277746	0.275633405698183	CERAD
UBE2D3	PICALM	0.0323610261430315	0.00953851405198895	3.39266954649856	0.00069215082668877	0.0128718567332296	1.8903588026811	CERAD
UBE2D3	CD163	0.016324852144728	0.0114363103948499	1.42745794588433	0.153447938645276	0.604972907532526	0.218264073897253	CERAD
UBE2D3	GPNMB	-0.0191367753398341	0.020695783998225	-0.924670229524785	0.355137469586709	0.788026313669688	0.103459280364832	CERAD
UBE2D3	MKI67	-0.00207200014959252	0.0230153717404704	-0.0900267948290009	0.928265922085544	0.987431278107449	0.0054931200835489	CERAD
UBE2D3	ERN1	-0.0249001030785535	0.0315958412951713	-0.788081660682315	0.430648941650053	0.963534052897477	0.0161329320473136	CERAD
UBE2D4	AIF1	0.0380755145033098	0.0485569121089075	0.784142006763338	0.432956789386437	0.909802782987747	0.0410527390444531	CERAD
UBE2D4	HSPA1A	-0.0678944745892228	0.0552783254102526	-1.22822958339165	0.219360796261927	0.979731094171219	0.00889310833093721	CERAD
UBE2D4	FRMD4A	-0.0304736670281471	0.0499326323530746	-0.61029562416552	0.541665995098019	0.810434588589792	0.0912820319701793	CERAD
UBE2D4	PICALM	0.0195854513103815	0.0435078688243285	0.450158829646692	0.652595919928815	0.891870306690344	0.0496982949331191	CERAD
UBE2D4	CD163	0.0440221151276291	0.0439022516089888	1.00273023624637	0.315991037071133	0.764870097834752	0.116412317243752	CERAD
UBE2D4	GPNMB	0.0481539909811751	0.0515645133945423	0.933859117659624	0.350376569743459	0.785893541896431	0.104636280039805	CERAD
UBE2D4	ERN1	-0.0252468960506471	0.0575443449046918	-0.438738091335691	0.660851323151143	0.980065234718472	0.00874501600611862	CERAD
UBE2E1	AIF1	-0.0557018465118337	0.0171232030762854	-3.25300390725246	0.00114191926981395	0.12936026143726	0.888199115391044	CERAD
UBE2E1	CCL3	-0.0628024101213387	0.0368465958921475	-1.70442909584282	0.0883009520289422	0.858848378782282	0.066083499812859	CERAD
UBE2E1	HIF1A	0.00451378191385597	0.0180820484174298	0.249627797119767	0.802875199993224	0.935188509586729	0.0291008378745899	CERAD
UBE2E1	HIST	0.00404488878152971	0.0179700221325627	0.225090918179792	0.82190854595399	0.972020700529957	0.0123244860714583	CERAD
UBE2E1	HSPA1A	-0.0375662779158332	0.0278186395285354	-1.35039953615629	0.176887859558222	0.964491440768337	0.0157016220829008	CERAD
UBE2E1	IFI44L	0.0425443229826716	0.0209407114082002	2.03165604803721	0.0421884883507949	0.415107310469645	0.381839618178527	CERAD
UBE2E1	TMEM163	-0.016443165524204	0.0189337973668957	-0.86845576751305	0.385144876865938	0.91755142790295	0.03736958459246	CERAD
UBE2E1	FRMD4A	-0.0514960168815898	0.0118076669138201	-4.36123556477674	1.29330034437044e-05	0.000624017416158738	3.2048032891059	CERAD
UBE2E1	PICALM	0.00660251801793356	0.0091258753988506	0.723494210622813	0.469376309643831	0.799126095550449	0.0973846871678853	CERAD
UBE2E1	CD163	0.0132391637169418	0.00965842030014215	1.37073799912672	0.170456644728051	0.625931398424458	0.203473262505718	CERAD
UBE2E1	GPNMB	0.000108966536818394	0.0166046287781794	0.0065624193274101	0.994763984518976	0.997977304450309	0.000879335129533153	CERAD
UBE2E1	MKI67	-0.000508796924688764	0.0204613764665697	-0.0248662119833458	0.980161677827229	0.996782061039379	0.00139978655741071	CERAD
UBE2E1	ERN1	-0.0428996109618415	0.0310556194879334	-1.38137997789772	0.167162158815968	0.854223622611799	0.0684284228084007	CERAD
UBE2E2	AIF1	-0.010975997534792	0.0209413730267003	-0.524129794202013	0.600188267011186	0.945568910775992	0.0243068153337948	CERAD
UBE2E2	CCL3	0.0188814319590378	0.0304712903640193	0.619646615994088	0.535490469115781	0.96253974338603	0.0165813293759297	CERAD
UBE2E2	HIF1A	-0.00605470997949663	0.0166051437261983	-0.364628580115448	0.715388677725438	0.904736421482199	0.0434779261745632	CERAD
UBE2E2	HIST	-0.0268656970433834	0.0137952154083168	-1.94746484547003	0.0514790304093623	0.533563309698894	0.272814042178387	CERAD
UBE2E2	HSPA1A	-0.0366983352727606	0.0262886205739641	-1.39597797341661	0.162721128208589	0.964491440768337	0.0157016220829008	CERAD
UBE2E2	IFI44L	-0.00142467157695136	0.0149553280225035	-0.0952618073510411	0.924106877968518	0.987688503657719	0.00538000123501166	CERAD
UBE2E2	TMEM163	-0.0157340211698372	0.0151613991415229	-1.03776841589416	0.299377884443287	0.885966235826629	0.0525828287603445	CERAD
UBE2E2	FRMD4A	-0.0177095709138312	0.00904890244419287	-1.95709601501963	0.0503361808682272	0.211411959646554	0.674870448146909	CERAD
UBE2E2	PICALM	0.0180916625822601	0.00762411309859183	2.37295306985958	0.0176465059034589	0.133594729130797	0.874210676250943	CERAD
UBE2E2	CD163	0.0271334186202286	0.0101526651770602	2.67254146049611	0.00752790713591792	0.154238822977292	0.811806297603704	CERAD
UBE2E2	GPNMB	-0.0256522146131223	0.0170874980815066	-1.50122706617214	0.133296841637599	0.60048463814917	0.221498098423247	CERAD
UBE2E2	MKI67	-0.0258262893016727	0.0174444527355075	-1.48048721810024	0.13874326934905	0.6953408864728	0.157802233080289	CERAD
UBE2E2	ERN1	-0.0642376889257246	0.0272703369781182	-2.35558838078419	0.0184933971935826	0.504139101428347	0.297449617031205	CERAD
UBE2E3	AIF1	-0.0328862346622136	0.0292633056955283	-1.12380450125424	0.261095971504138	0.845261485178422	0.0730089194492389	CERAD
UBE2E3	CCL3	-0.0175631402407129	0.0408271438620038	-0.430182926831143	0.667062580472187	0.967276312032013	0.0144494476859241	CERAD
UBE2E3	HIF1A	-0.00281085112578455	0.0227305789228702	-0.123659460470513	0.90158491107739	0.971219092656716	0.0126827886308917	CERAD
UBE2E3	HIST	-0.0378543054249596	0.0238023302682055	-1.59036132170321	0.111753383479597	0.667856226696962	0.175317020567237	CERAD
UBE2E3	HSPA1A	-0.0443382559153567	0.030247356913553	-1.46585554705079	0.142687644509264	0.955297763677653	0.0198612389229274	CERAD
UBE2E3	IFI44L	-0.00103055378434495	0.0261619964566242	-0.0393912515833253	0.968578454722891	0.994128689950184	0.0025573925467025	CERAD
UBE2E3	TMEM163	-0.0242183486317419	0.0235718370975261	-1.02742728670408	0.304219308240482	0.885966235826629	0.0525828287603445	CERAD
UBE2E3	FRMD4A	-0.0204589173724633	0.0155370473923236	-1.3167828388405	0.187911426815212	0.483251911727192	0.315826419242652	CERAD
UBE2E3	PICALM	0.00523928739411713	0.0117533440559925	0.445769933149013	0.655763442599703	0.892701419204259	0.049293774790283	CERAD
UBE2E3	CD163	0.0031383845111096	0.0137135180569797	0.228853347337248	0.818982901698542	0.966936265857274	0.0146021508380915	CERAD
UBE2E3	GPNMB	0.0357695030751502	0.02304652517609	1.55205623415455	0.120648768789395	0.575571410525839	0.239900786242086	CERAD
UBE2E3	MKI67	-0.0353892773267015	0.0279084096264834	-1.26805066287687	0.20477985877929	0.729457466427521	0.137000026093152	CERAD
UBE2E3	ERN1	-0.0359129011458952	0.0348423214404057	-1.03072641721995	0.302669132904992	0.940370646137797	0.0267009359266647	CERAD
UBE2F	AIF1	0.0213074229175365	0.0330584152588981	0.644538546408431	0.519226270293627	0.934411196441989	0.0294619663320181	CERAD
UBE2F	CCL3	0.0180235172961009	0.0604556926442747	0.29812771151515	0.765605691975163	0.982483757163203	0.00767462083314858	CERAD
UBE2F	HIF1A	0.100518812572365	0.0852973789292594	1.17845136432304	0.23861671082483	0.596411134508501	0.224454257220281	CERAD
UBE2F	HIST	0.076661297793758	0.0431486087689786	1.77668063886391	0.075620799572049	0.597075785251786	0.223970541520909	CERAD
UBE2F	HSPA1A	0.0520171942312429	0.0430478692934032	1.20835700082406	0.226909971850139	0.985434701646101	0.00637214830420187	CERAD
UBE2F	IFI44L	-0.0129017938027897	0.048005970300864	-0.268753942935249	0.788119037884592	0.965849442290849	0.0150905666262035	CERAD
UBE2F	TMEM163	0.0433311114721405	0.0512843695151087	0.84491847870675	0.398156356451102	0.922587872942016	0.0349922583219193	CERAD
UBE2F	FRMD4A	-0.0285135170200545	0.0497622303753781	-0.572995157270177	0.566647972930965	0.824492634819314	0.0838132195484095	CERAD
UBE2F	PICALM	0.0417554979773544	0.0296412278317246	1.40869663748085	0.158924889629639	0.50821142429344	0.2939555764918	CERAD
UBE2F	CD163	0.0649335056855103	0.0371081633568261	1.74984423403337	0.0801451955311517	0.4727676067484	0.325352288244345	CERAD
UBE2F	GPNMB	0.0597281482631419	0.045736676818633	1.30591359971323	0.191581941211857	0.66110614262305	0.179728807602457	CERAD
UBE2F	MKI67	0.0570599381854916	0.0692098133167024	0.824448664879166	0.409684673077417	0.838783481354056	0.0763501309337109	CERAD
UBE2F	ERN1	0.0221154555068736	0.0333199245412902	0.663730659997984	0.506862712332296	0.970145311224317	0.0131632109539587	CERAD
UBE2G1	AIF1	0.00460408131723884	0.0252309419870235	0.182477583262914	0.855207944971579	0.983484299128692	0.00723256899954998	CERAD
UBE2G1	CCL3	-0.0181588987524203	0.0778910911940786	-0.233131908592401	0.815658977986913	0.982483757163203	0.00767462083314858	CERAD
UBE2G1	HIF1A	-0.00374237209755642	0.023543640279907	-0.15895469235275	0.873704570150496	0.96180809063703	0.0169115740034895	CERAD
UBE2G1	HIST	-0.0327091134348137	0.0224713219660538	-1.45559364438931	0.145504986028623	0.711781927895561	0.147653042905468	CERAD
UBE2G1	HSPA1A	0.0223067136256514	0.0336545530764185	0.662814139144863	0.507449596992214	0.998476096826227	0.000662327529110016	CERAD
UBE2G1	IFI44L	0.0871229269328245	0.0269707171068312	3.23027847527116	0.00123669698961408	0.0896778822211448	1.0473146563289	CERAD
UBE2G1	TMEM163	0.0237121151781291	0.0222448979677043	1.06595747090209	0.28644286748891	0.88529759594345	0.0529107151206147	CERAD
UBE2G1	FRMD4A	-0.0210880971943624	0.013974882236242	-1.50899999283523	0.131298784614628	0.388334613097056	0.410793898129967	CERAD
UBE2G1	PICALM	0.0165917166009259	0.0118014539404303	1.40590444911917	0.159752500005161	0.509153554763189	0.293151219767066	CERAD
UBE2G1	CD163	0.0218503907711265	0.0131366513614697	1.66331511508439	0.0962493746493105	0.505184977657955	0.296549572244293	CERAD
UBE2G1	GPNMB	0.0117955996139697	0.0239452179909835	0.492607735641049	0.622289781116887	0.910055231376463	0.0409322494875506	CERAD
UBE2G1	MKI67	-0.02569075707378	0.0307176044435945	-0.836352884254204	0.402956410175096	0.835881548870856	0.0778552612170961	CERAD
UBE2G1	ERN1	-0.0692994324035396	0.0330093714660203	-2.09938660828111	0.0357828342367387	0.611735434005025	0.213436362812387	CERAD
UBE2G2	AIF1	0.0313412001558327	0.0332155519142738	0.943570055277763	0.345389400400709	0.884450577492096	0.0533264301620007	CERAD
UBE2G2	CCL3	-0.00875429090302389	0.0478032374629524	-0.183131757756124	0.854694638035909	0.9832584375118	0.00733231814568229	CERAD
UBE2G2	HIF1A	-0.0158869635766374	0.020871196128693	-0.761190852631419	0.446543081082759	0.766564922483868	0.115451057662201	CERAD
UBE2G2	HIST	0.017126335848712	0.0237923759747547	0.71982452979409	0.471633039831011	0.911657127834492	0.0401684681275617	CERAD
UBE2G2	HSPA1A	-0.0265029670707339	0.0318824604287126	-0.831271072381412	0.405820512503652	0.998476096826227	0.000662327529110016	CERAD
UBE2G2	IFI44L	0.0230304167563817	0.0248546762082365	0.926602968529106	0.354132713071832	0.807013249432823	0.0931193350321703	CERAD
UBE2G2	TMEM163	0.0270184624818822	0.0238152943754701	1.1345004624302	0.25658467987612	0.867524787683663	0.0617181073146833	CERAD
UBE2G2	FRMD4A	-0.00347195233398146	0.014110551947838	-0.246053616245211	0.805640728238154	0.931950273441187	0.0306072599059329	CERAD
UBE2G2	PICALM	0.0266495980710406	0.0122035569117354	2.18375660996125	0.0289801375199118	0.18728369314836	0.727500035139394	CERAD
UBE2G2	CD163	0.0317400765373405	0.0144748510293744	2.19277396865287	0.0283236683463954	0.305080998052078	0.515584841515652	CERAD
UBE2G2	GPNMB	0.0123683660189297	0.0241715792802289	0.511690439236066	0.608867678445013	0.907167651890914	0.0423124444032722	CERAD
UBE2G2	MKI67	0.00272292650997108	0.0276702566816185	0.0984062613260804	0.921609702994915	0.985552457652179	0.00632025473049685	CERAD
UBE2G2	ERN1	0.0317870003374154	0.0384620233793449	0.826451588984416	0.408547969126485	0.961863812868107	0.0168864139359765	CERAD
UBE2H	AIF1	0.015742083613166	0.0209564196356212	0.751181923576678	0.452543177468335	0.916240630105823	0.0379904536213688	CERAD
UBE2H	CCL3	-0.0148925711613036	0.0354965276929473	-0.419550083606137	0.674814160070371	0.968019901692857	0.014115713862537	CERAD
UBE2H	HIF1A	-0.0535823505187378	0.021842052502773	-2.45317378080357	0.014160191142636	0.141800302895959	0.848322841466752	CERAD
UBE2H	HIST	-0.0204074692445375	0.0206317025132097	-0.989131615845629	0.322598750886643	0.858298666082082	0.0663615624298006	CERAD
UBE2H	HSPA1A	-0.0316723113961201	0.0458044073912423	-0.691468642429719	0.489271080135501	0.998476096826227	0.000662327529110016	CERAD
UBE2H	IFI44L	0.036890553338612	0.0210234436213107	1.75473409604588	0.079304801039106	0.513453414112151	0.289498954037159	CERAD
UBE2H	TMEM163	-0.051478622014152	0.0221276185978349	-2.32644203381149	0.0199949814304881	0.512752768578499	0.290091986005683	CERAD
UBE2H	FRMD4A	0.00111538034475168	0.0122605935601593	0.090972785230896	0.927514215606461	0.976184336149965	0.0104681653111443	CERAD
UBE2H	PICALM	0.0229578558066273	0.0100287102833218	2.28921318475091	0.022066968905965	0.157420033444589	0.802939999671979	CERAD
UBE2H	CD163	0.0143205940861609	0.0125532170248278	1.14079076764446	0.25395700348812	0.71957204477238	0.142925717251064	CERAD
UBE2H	GPNMB	-0.0251902502255417	0.024289142083688	-1.03709921654495	0.299689620289948	0.757073778850584	0.120861795286767	CERAD
UBE2H	MKI67	-0.0141322290793111	0.0240467654036135	-0.587697714936226	0.556735209615339	0.901846937969938	0.0448671649366947	CERAD
UBE2H	ERN1	-0.0239776499322325	0.041797104835396	-0.573667722361644	0.566192674515634	0.973830847109517	0.0115164728407857	CERAD
UBE2I	AIF1	-0.00700089021118466	0.029479261277664	-0.237485266175551	0.812280348191464	0.983484299128692	0.00723256899954998	CERAD
UBE2I	CCL3	-0.0359952389060334	0.0586663928044121	-0.613558072780066	0.539507396620304	0.96253974338603	0.0165813293759297	CERAD
UBE2I	HIF1A	-0.0317435728004932	0.0530380459287595	-0.598505699910797	0.549502556811261	0.824314416047407	0.0839071049178004	CERAD
UBE2I	HIST	0.00285566507577374	0.0466130057929376	0.0612632682058534	0.951149543555221	0.994626109152453	0.00234014462922148	CERAD
UBE2I	HSPA1A	0.0252594809987905	0.0389965338592764	0.647736567817598	0.517155348463507	0.998476096826227	0.000662327529110016	CERAD
UBE2I	IFI44L	0.022017098857175	0.0515251312430576	0.42730796265835	0.669155033866931	0.938216575518063	0.0276968986192594	CERAD
UBE2I	TMEM163	0.0280131463488195	0.0636536231353492	0.440087224717029	0.65987393430824	0.962488128058913	0.0166046186509438	CERAD
UBE2I	FRMD4A	-0.00435526145406971	0.0167702870678108	-0.259701067516565	0.795094369128897	0.928806297466061	0.0320748486683969	CERAD
UBE2I	PICALM	0.0348026856898882	0.0145749389181892	2.38784435977671	0.016947517262185	0.129893881393903	0.886411305735665	CERAD
UBE2I	CD163	-0.0308358674678011	0.0335681531519619	-0.918604825478726	0.358302307081926	0.79249758598531	0.101002052005928	CERAD
UBE2I	GPNMB	-0.00304063962668945	0.0490455825447522	-0.0619961975966945	0.95056586005671	0.994371664275287	0.0024512598935828	CERAD
UBE2I	MKI67	-0.0468272468167429	0.0732614502076872	-0.639179905448136	0.522705902852258	0.889839718957979	0.050688212951549	CERAD
UBE2I	ERN1	-0.00806897730512089	0.0406167643215285	-0.198661253300377	0.842527735222119	0.990953686579758	0.00394664231882152	CERAD
UBE2J1	AIF1	-0.00210867819731925	0.0553255695917085	-0.0381139898401564	0.969596797135737	0.996964654548126	0.00132023848555009	CERAD
UBE2J1	CCL3	-0.0501637035943075	0.0528008380587102	-0.95005506424973	0.342084274206111	0.93310439399891	0.0300697654695507	CERAD
UBE2J1	HIF1A	-0.0492354820145872	0.0882718283791818	-0.557771181572115	0.57700064385625	0.837967786993461	0.0767726761189849	CERAD
UBE2J1	HIST	-0.0473215901685411	0.0817538040702304	-0.578830437393343	0.562703591293685	0.931736641673627	0.0307068250179315	CERAD
UBE2J1	HSPA1A	-0.0092074369801756	0.0486203601352659	-0.189374100779175	0.84979962176678	0.998476096826227	0.000662327529110016	CERAD
UBE2J1	IFI44L	0.0714119352902501	0.0850559852830591	0.839587420598295	0.401139754767781	0.836179307512579	0.0777005839086566	CERAD
UBE2J1	TMEM163	-0.00842427169306697	0.0398648126614139	-0.211320990383608	0.832636804791997	0.975682363224075	0.0106915453981706	CERAD
UBE2J1	FRMD4A	0.0845667854994906	0.0266730550016316	3.1704949243466	0.0015217949141438	0.0187713636882851	1.72650417592504	CERAD
UBE2J1	PICALM	-0.0336297874836029	0.0243134040450666	-1.38317890087574	0.16661001753068	0.518791535084433	0.285007118740835	CERAD
UBE2J1	CD163	-0.0345847641855344	0.0610816185973266	-0.566205758454609	0.571253915842776	0.899352612180775	0.0460699995906111	CERAD
UBE2J1	GPNMB	0.00821401336978826	0.0669155170496077	0.122751997323712	0.902303487269702	0.985045347484905	0.00654377588905245	CERAD
UBE2J1	MKI67	-0.0665580356665557	0.0933094282288327	-0.713304506628508	0.475657349398468	0.868858087988442	0.0610511517866116	CERAD
UBE2J1	ERN1	-0.0221889243528768	0.054162770874436	-0.409671144859201	0.682047199874517	0.981771331585367	0.00798965375586881	CERAD
UBE2J2	AIF1	-0.0437907652438151	0.0344127952214915	-1.2725140449058	0.20319053709983	0.808563996806346	0.092285600544323	CERAD
UBE2J2	HIF1A	0.0281370794462016	0.08403256742376	0.334835413326261	0.737749244973279	0.912972974667049	0.0395420780261458	CERAD
UBE2J2	HIST	0.00708880714847454	0.0553111183368936	0.128162426680608	0.898020433965394	0.984162996319953	0.00693296809300595	CERAD
UBE2J2	HSPA1A	-0.0196995665542221	0.0353196837943777	-0.557750365742458	0.577014859938059	0.998476096826227	0.000662327529110016	CERAD
UBE2J2	IFI44L	0.0739876458126665	0.0707944636075411	1.04510497067719	0.295974456981572	0.78114186990501	0.107270082996589	CERAD
UBE2J2	TMEM163	-0.017647824969794	0.0535619062188345	-0.329484632187872	0.741789407833469	0.969630336379811	0.013393805392876	CERAD
UBE2J2	FRMD4A	-0.0440856028861288	0.0388827034446636	-1.13381012585377	0.256874202605948	0.570550318841378	0.243706047597278	CERAD
UBE2J2	PICALM	0.00116286294954855	0.0272888584739227	0.0426131034634441	0.966009949925824	0.993889405159655	0.00266193894382801	CERAD
UBE2J2	CD163	0.012273118770986	0.0346978055778319	0.353714552450751	0.723552815502716	0.938490563637346	0.0275700897776727	CERAD
UBE2J2	GPNMB	0.0352619184500913	0.0442394491249042	0.797069564553889	0.425410631247745	0.830964334804347	0.0804176158429207	CERAD
UBE2J2	ERN1	0.00911435325820737	0.0433121118502222	0.210434284288094	0.833328736669482	0.990084450766358	0.0043277600109467	CERAD
UBE2K	AIF1	-0.0247432086078979	0.0174653833353376	-1.41670000210274	0.156570656441189	0.779639214431422	0.108106324784193	CERAD
UBE2K	CCL3	-0.0816049281844602	0.0314524606094695	-2.59454829934327	0.00947153046736775	0.657119078246105	0.182355923683433	CERAD
UBE2K	HIF1A	-0.0282849696050797	0.0147734319423606	-1.91458353857351	0.0555456361083238	0.297945541526637	0.525863108996927	CERAD
UBE2K	HIST	-0.00847982645426427	0.0160156421135761	-0.529471525033398	0.59647839251666	0.931736641673627	0.0307068250179315	CERAD
UBE2K	HSPA1A	-0.0367856193794133	0.0246443160753646	-1.49266140179827	0.135525841779623	0.955297763677653	0.0198612389229274	CERAD
UBE2K	IFI44L	0.0308429533703591	0.0174089359887747	1.77167366174743	0.0764487441791187	0.505730709369388	0.296080674002945	CERAD
UBE2K	TMEM163	-0.0299496671613727	0.0169544692277346	-1.76647624641532	0.0773159832443751	0.729433421281282	0.137014342001788	CERAD
UBE2K	FRMD4A	-0.0204805267465657	0.00962167386532452	-2.12858251414812	0.033288816472097	0.160789286893561	0.793742890898549	CERAD
UBE2K	PICALM	0.0157712665799156	0.0081170407168982	1.94298231707556	0.0520182948842097	0.271560250472685	0.566133799427405	CERAD
UBE2K	CD163	0.00121834774472534	0.00919507253639984	0.132500068912166	0.894588768521454	0.982133744692814	0.00782936697172485	CERAD
UBE2K	GPNMB	0.000873872584588521	0.0149678936081203	0.0583831370978235	0.953443446505473	0.994371664275287	0.0024512598935828	CERAD
UBE2K	MKI67	-0.0137393860138513	0.0192734056471108	-0.712867578538768	0.475927703184135	0.869032079066543	0.0609641919006481	CERAD
UBE2K	ERN1	0.000290138381851478	0.0253853424876218	0.011429366454006	0.990880883506022	0.999615042698009	0.000167217019794894	CERAD
UBE2L3	AIF1	0.0353009961401948	0.0353358573702872	0.999013431887981	0.317788184578714	0.875868581212228	0.0575610522063167	CERAD
UBE2L3	CCL3	-0.0777447861907496	0.074310511234267	-1.04621519754663	0.295461687799363	0.93310439399891	0.0300697654695507	CERAD
UBE2L3	HIF1A	-0.00738742267499347	0.0638155053579737	-0.115762190294563	0.907841016768947	0.97207153232145	0.0123017752492221	CERAD
UBE2L3	HIST	0.0141998816878657	0.0478757435629285	0.296598666278702	0.766772929232109	0.959399083127063	0.0180007009139483	CERAD
UBE2L3	HSPA1A	0.0165021436910233	0.0429697551689385	0.384040905658969	0.700948129510133	0.998476096826227	0.000662327529110016	CERAD
UBE2L3	IFI44L	0.00970707185544467	0.0424817072410558	0.228500041214526	0.819257524084338	0.971063389381363	0.0127524191548448	CERAD
UBE2L3	TMEM163	0.0386518739210371	0.0427770920432509	0.903564783738855	0.36622622190022	0.9101936874438	0.0408661808246064	CERAD
UBE2L3	FRMD4A	-0.0148380691053954	0.0165519805648488	-0.896452786859038	0.370010985393374	0.684461215791576	0.164651155630664	CERAD
UBE2L3	PICALM	-0.0166678813948111	0.0132475990629906	-1.25818129878158	0.208326196690869	0.575885065987505	0.239664183569962	CERAD
UBE2L3	CD163	0.00143534031347816	0.016729951377665	0.0857946494330152	0.931629659930765	0.987662283987799	0.00539153038521159	CERAD
UBE2L3	GPNMB	0.0902955162476119	0.0434425528005412	2.07850391900743	0.0376629703190116	0.351767953159582	0.45374372826658	CERAD
UBE2L3	MKI67	-0.12500578112522	0.0556668344862671	-2.24560606470372	0.0247292516843312	0.468510001281468	0.329281133794361	CERAD
UBE2L3	ERN1	-0.0167495699341523	0.0409889061388492	-0.408636665672742	0.682806318858079	0.981881526132745	0.00794091104279277	CERAD
UBE2L5	ERN1	-0.108113345842622	0.053677736458511	-2.01411894345034	0.0439970471023186	0.656141512826844	0.183002484386747	CERAD
UBE2L6	AIF1	0.0788813275887638	0.0397776542623953	1.98305629257118	0.0473611419928176	0.600202262583975	0.221702371747082	CERAD
UBE2L6	CCL3	-0.0847348184005248	0.0982251750762838	-0.862658868612023	0.388325053253624	0.93310439399891	0.0300697654695507	CERAD
UBE2L6	HIF1A	0.0198468229896877	0.0640255134983924	0.309983034969115	0.756573857493588	0.918880483676368	0.0367409724607821	CERAD
UBE2L6	HIST	-0.0490943904858975	0.0537013740682044	-0.914211066993264	0.360605950039205	0.874368914322762	0.058305290877739	CERAD
UBE2L6	HSPA1A	0.0402096939493371	0.0630074676839511	0.638173464628528	0.523360768511043	0.998476096826227	0.000662327529110016	CERAD
UBE2L6	IFI44L	0.019060402814035	0.0574153086965163	0.331974228594395	0.739908719112132	0.957787325547431	0.0187309142982474	CERAD
UBE2L6	TMEM163	0.012700551696869	0.0643383187088514	0.197402604726781	0.843512491449041	0.975682363224075	0.0106915453981706	CERAD
UBE2L6	FRMD4A	0.0304468301426713	0.0485213681763752	0.627493232095127	0.530335971158123	0.802112694548203	0.095764610291753	CERAD
UBE2L6	PICALM	0.0488292999570279	0.0400271863789131	1.21990338003752	0.22250150436009	0.590569002735365	0.228729351638242	CERAD
UBE2L6	CD163	0.0594173489874211	0.0488605014993205	1.21606097285447	0.223961696010473	0.684960165529356	0.164334684556955	CERAD
UBE2L6	GPNMB	-0.00897463449432256	0.0457289865111776	-0.196257017245044	0.844409002371518	0.971817554771985	0.0124152601693445	CERAD
UBE2L6	MKI67	-0.0687093958406677	0.072609384487927	-0.946288091067516	0.344001665817895	0.817095684091693	0.0877270834433152	CERAD
UBE2L6	ERN1	0.0339545688821442	0.0404744581340139	0.838913488840743	0.401517857839422	0.961437394085711	0.0170789904565333	CERAD
UBE2M	AIF1	-0.0252805229836245	0.0475357903873871	-0.531820819168126	0.594850101975087	0.945568910775992	0.0243068153337948	CERAD
UBE2M	CCL3	-0.0515338425838494	0.0841384250022011	-0.612488795487926	0.540214408892282	0.96253974338603	0.0165813293759297	CERAD
UBE2M	HIF1A	-0.0601842874643291	0.093236771509986	-0.64549947933239	0.518603555592819	0.803711979644035	0.0948995582933492	CERAD
UBE2M	HIST	-0.0332450788377467	0.0633226975972039	-0.525010463850085	0.599575916839033	0.931736641673627	0.0307068250179315	CERAD
UBE2M	HSPA1A	-0.0415969164309793	0.0575540005927403	-0.7227458734854	0.469836026575215	0.998476096826227	0.000662327529110016	CERAD
UBE2M	IFI44L	0.0163344460148998	0.0734804559893003	0.222296470469349	0.824083099531555	0.971063389381363	0.0127524191548448	CERAD
UBE2M	TMEM163	-0.0994685167387031	0.0656200917385483	-1.51582410361476	0.129563835494491	0.777304438279028	0.109408852538192	CERAD
UBE2M	FRMD4A	-0.0336781088072549	0.0562854669371881	-0.598344664082436	0.549609980333577	0.814468187285379	0.0891258743465529	CERAD
UBE2M	PICALM	-0.0481641969108014	0.0519096786787987	-0.92784617698805	0.353487367000299	0.717928878158787	0.143918577140829	CERAD
UBE2M	CD163	-0.0701306341863634	0.0507239469260918	-1.38259418748601	0.166789332319558	0.621583906081057	0.206500238722383	CERAD
UBE2M	GPNMB	-0.069527047201213	0.0467991880871691	-1.48564644052607	0.137372664356139	0.606257338107158	0.217342991680139	CERAD
UBE2M	MKI67	-0.133609492639765	0.0794138183658766	-1.68244639773141	0.0924823107473007	0.646850210246897	0.189196276355588	CERAD
UBE2M	ERN1	-0.0145009756827257	0.054739509166966	-0.26490876340332	0.791079747231404	0.988102593543814	0.00519796077999502	CERAD
UBE2N	AIF1	-0.0294293410338358	0.0368057696478007	-0.799584992120777	0.423951285633406	0.909802782987747	0.0410527390444531	CERAD
UBE2N	CCL3	0.0569818880071856	0.0709265255354123	0.803393195663244	0.421747506632978	0.937718750933386	0.0279273996094669	CERAD
UBE2N	HIF1A	-0.113722817159783	0.0687605324751543	-1.65389669140325	0.0981485050263363	0.394082738315693	0.404412587764251	CERAD
UBE2N	HIST	-0.0931048985665251	0.0494774436643846	-1.88176453088551	0.059867993631168	0.554865540039352	0.255812246235522	CERAD
UBE2N	HSPA1A	-0.0161555442665516	0.0456070611792846	-0.354233398267936	0.723163976022092	0.998476096826227	0.000662327529110016	CERAD
UBE2N	IFI44L	0.174893022200672	0.0693731167914451	2.52104893494189	0.0117005579144921	0.247851037957512	0.605809258004438	CERAD
UBE2N	TMEM163	-0.0196186245050365	0.0276501640561651	-0.709530130280084	0.477995560655627	0.936388936649822	0.0285437260949321	CERAD
UBE2N	FRMD4A	-0.0527401773275381	0.0168070909561214	-3.13797179209823	0.00170121247835793	0.0202679732133677	1.69318967835484	CERAD
UBE2N	PICALM	-0.000560219003927859	0.0142882125784405	-0.0392084734778634	0.968724177974362	0.993889405159655	0.00266193894382801	CERAD
UBE2N	CD163	0.00881931848012289	0.0168496824571587	0.523411554048363	0.600687885488199	0.907776879467854	0.042020882672041	CERAD
UBE2N	GPNMB	0.0213167722010127	0.0400949331054683	0.531657507569341	0.594963227201396	0.904511364084693	0.043585972388169	CERAD
UBE2N	MKI67	-0.0877883507756155	0.0598192026910813	-1.4675613653524	0.142223408921295	0.699336076663116	0.155314067224397	CERAD
UBE2N	ERN1	-0.051398332481374	0.0334160225136348	-1.53813436235272	0.124015765707661	0.824643688311421	0.0837336606940471	CERAD
UBE2O	AIF1	-0.0331384174870753	0.0476098345908402	-0.696041432865028	0.486402882627724	0.927352951832307	0.032754941304049	CERAD
UBE2O	HIF1A	0.0228365345753654	0.0278449038135135	0.820133361864317	0.412140085368343	0.743531061345253	0.128700883915303	CERAD
UBE2O	HIST	0.0465815267512398	0.0595369298679242	0.782397192038212	0.433981183512153	0.897405710178333	0.0470111713852366	CERAD
UBE2O	HSPA1A	0.0210092606993587	0.0482413796808769	0.435502898929047	0.663197435253801	0.998476096826227	0.000662327529110016	CERAD
UBE2O	IFI44L	-0.130146197111003	0.0624863871695694	-2.08279279705874	0.0372701144279477	0.399305904175719	0.398694268237974	CERAD
UBE2O	TMEM163	-0.0361963767751382	0.0298466648666573	-1.2127444368357	0.225227544665245	0.856641570230388	0.067200854427407	CERAD
UBE2O	FRMD4A	-0.00844556778746006	0.0196468303822929	-0.429869226899408	0.667290771775828	0.875158438208413	0.0579133154225976	CERAD
UBE2O	PICALM	0.0407878817354666	0.0186629200978205	2.18550374334131	0.0288519317849354	0.186684790145382	0.728891064080983	CERAD
UBE2O	CD163	0.000910659899556816	0.0204728227824695	0.0444814039193752	0.964520674826491	0.99356609349293	0.00280323767894655	CERAD
UBE2O	GPNMB	0.0501971671986038	0.0274989430211248	1.82542169566453	0.0679374177790066	0.455403800328276	0.341603349533978	CERAD
UBE2O	MKI67	0.0140587921908553	0.0395489841912904	0.355477959253159	0.722231554080775	0.94302425753825	0.0254771357043369	CERAD
UBE2O	ERN1	-0.0484345610399052	0.0368613307185928	-1.31396669886025	0.188857411067538	0.873989982016709	0.0584935453745189	CERAD
UBE2Q1	AIF1	-0.0156540181161783	0.0554056888181943	-0.282534491494993	0.777533702998535	0.979742492532134	0.00888805570325013	CERAD
UBE2Q1	HIST	0.0310986212886561	0.0637005716148564	0.488200034949187	0.625408159805315	0.932944875209723	0.0301440165959447	CERAD
UBE2Q1	HSPA1A	0.0560025727281652	0.0528741574431858	1.05916718934653	0.289523644832659	0.996949400327308	0.00132688353016553	CERAD
UBE2Q1	IFI44L	0.0846090750485401	0.0918798470744001	0.920866520163313	0.357120120034166	0.809422775179309	0.0918245797868778	CERAD
UBE2Q1	TMEM163	-0.177100631182662	0.0711556343836084	-2.48891929243286	0.012813204910589	0.449260102443451	0.347502148195362	CERAD
UBE2Q1	FRMD4A	0.0278419078868949	0.0604210720980008	0.460797978588269	0.644943552137074	0.865841760399454	0.0625614715678243	CERAD
UBE2Q1	PICALM	-0.0451998158021372	0.0387225899593008	-1.16727253651277	0.243100325825839	0.615097092169014	0.211056326069955	CERAD
UBE2Q1	CD163	-0.0256022982382041	0.043178590219733	-0.592939651524418	0.553221540457895	0.892528818328126	0.0493777523151245	CERAD
UBE2Q1	GPNMB	0.0821427578101965	0.0589678057717412	1.39301024915465	0.163616691393372	0.63751873519139	0.195507047802746	CERAD
UBE2Q1	ERN1	0.00950053703095124	0.0496380763177698	0.191396156654648	0.848215230953477	0.991577947135841	0.0036731405808151	CERAD
UBE2Q2	AIF1	-0.0165454498584303	0.0429983244959589	-0.384792897220571	0.700390861911585	0.966139537668587	0.0149601447407467	CERAD
UBE2Q2	HIF1A	-0.0675641835089697	0.0863261585115701	-0.7826617641038	0.4338257611811	0.75755629296906	0.120585089799292	CERAD
UBE2Q2	HIST	-0.0620016803266993	0.0606444039529077	-1.02238090055012	0.306600656622525	0.858264021828584	0.0663790925884511	CERAD
UBE2Q2	HSPA1A	0.0106170307403199	0.0611378655504135	0.173657203187201	0.86213487329679	0.998476096826227	0.000662327529110016	CERAD
UBE2Q2	TMEM163	-0.117953496936641	0.0840750469250141	-1.40295487484941	0.160630295623595	0.812972745539841	0.0899240136433947	CERAD
UBE2Q2	FRMD4A	-0.0872016678613134	0.0617774880123001	-1.41154440989817	0.158084150521686	0.43541628410764	0.361095332837771	CERAD
UBE2Q2	PICALM	-0.0626995750442994	0.0323820567889085	-1.93624436684254	0.0528377789482785	0.27370489447628	0.562717436331073	CERAD
UBE2Q2	CD163	-0.0816546137366028	0.0508052704159106	-1.60720754103163	0.108008848350894	0.526668766011067	0.278462436628775	CERAD
UBE2Q2	GPNMB	0.0250451510291732	0.0517753874450117	0.483726964974864	0.628579653636301	0.912030769965588	0.0399905092583852	CERAD
UBE2Q2	ERN1	-0.0692982165176731	0.0610736410236541	-1.13466653299471	0.256515064770644	0.923285946792943	0.034663774725012	CERAD
UBE2R2	AIF1	-0.00849768711624669	0.0266624838415847	-0.318713258927254	0.749943959423107	0.97766460003508	0.0098101097694302	CERAD
UBE2R2	CCL3	0.0368215111464217	0.0420811152899921	0.875012719902381	0.381566984717493	0.93310439399891	0.0300697654695507	CERAD
UBE2R2	HIF1A	0.0078445575430713	0.0224467484122297	0.349474115315399	0.726733400256841	0.908496192100704	0.041676888667579	CERAD
UBE2R2	HIST	-0.018739988700271	0.0221693212243757	-0.845311794195388	0.397936777707608	0.885508462126467	0.0528072842341889	CERAD
UBE2R2	HSPA1A	0.0512311521602266	0.0303085154849825	1.69032205439461	0.090966358025182	0.92295839589204	0.0348178751839906	CERAD
UBE2R2	IFI44L	-0.0059273583942065	0.0238853294416344	-0.248158955005852	0.804011422329276	0.967346775391455	0.0144178117063945	CERAD
UBE2R2	TMEM163	-0.032493228790718	0.0204791570074701	-1.58664874627728	0.112592220556495	0.767391157226972	0.114983209554769	CERAD
UBE2R2	FRMD4A	-0.0128812008856155	0.0127492832036221	-1.01034706656731	0.312329038831801	0.629316228876603	0.201131068473908	CERAD
UBE2R2	PICALM	0.0101807117158557	0.0102860616992353	0.989757986442234	0.322292424749191	0.692283074256848	0.159716286396237	CERAD
UBE2R2	CD163	0.00466958800846663	0.0123256583956609	0.37885099996853	0.70479851282832	0.933916014780808	0.0296921772573145	CERAD
UBE2R2	GPNMB	0.0377290598206002	0.020460271535325	1.84401559654085	0.0651808672365926	0.44623051309748	0.350440736121256	CERAD
UBE2R2	MKI67	-0.0424091800280575	0.0254065639897221	-1.66922138881958	0.0950735127422636	0.648145389752547	0.188327563751579	CERAD
UBE2R2	ERN1	-0.00336403419714333	0.0313170820170399	-0.107418507104619	0.914456972908036	0.998052545315234	0.000846593442358349	CERAD
UBE2S	AIF1	-0.0585587154455743	0.0419590144901183	-1.39561703622389	0.162829849459662	0.783147564892509	0.106156398120362	CERAD
UBE2S	HIST	0.0113107517912314	0.0786563944854201	0.143799520245337	0.885658781727202	0.984131542389777	0.0069468484021185	CERAD
UBE2S	HSPA1A	0.12086003271008	0.0706393316868686	1.71094530233993	0.0870912106098582	0.92295839589204	0.0348178751839906	CERAD
UBE2S	FRMD4A	0.0432300000181348	0.0639843294223473	0.675634181188061	0.499272934091854	0.783445500977253	0.10599120908443	CERAD
UBE2S	PICALM	0.0465098196708283	0.0515522512998865	0.902187945202902	0.366957037376905	0.729747265093966	0.136827523961496	CERAD
UBE2S	CD163	-0.15824679499953	0.0761969686795867	-2.0768122110601	0.0378188947452304	0.347116733632883	0.459524449569007	CERAD
UBE2S	GPNMB	0.0661786911911863	0.0684587549457005	0.966694343823187	0.333696855501417	0.776501522615348	0.109857688341352	CERAD
UBE2S	MKI67	0.0324378622887787	0.115535863359813	0.280760115045469	0.778894397170408	0.955612397528821	0.0197182246155142	CERAD
UBE2S	ERN1	0.00421018833659693	0.065491967924772	0.0642855676811088	0.948742845005898	0.999615042698009	0.000167217019794894	CERAD
UBE2T	AIF1	0.0210356985672858	0.0683562611050729	0.307736236991533	0.758283043779825	0.978967995422856	0.00923150598894355	CERAD
UBE2T	PICALM	-0.0212861154391672	0.0607290262852236	-0.350509743712892	0.72595617897365	0.922910456707105	0.0348404333667773	CERAD
UBE2T	MKI67	-0.119767261315119	0.103304382597662	-1.15936282956721	0.246308321318621	0.764942161352327	0.116371401389059	CERAD
UBE2T	ERN1	-0.113338334688739	0.0693824640669395	-1.63352997350153	0.102357582064342	0.797772217427211	0.0981210921527149	CERAD
UBE2V1	AIF1	-0.0142659937830601	0.0391093164270868	-0.364772261096837	0.715281412889021	0.969122012491031	0.0136215418184221	CERAD
UBE2V1	CCL3	0.0208906585605183	0.0643695091583569	0.324542766189575	0.745527150077923	0.982168662939644	0.00781392657735495	CERAD
UBE2V1	HIF1A	0.01511377664081	0.0637220902223499	0.237182687951265	0.812515066186435	0.940206148868803	0.0267769128892479	CERAD
UBE2V1	HIST	-0.0957229802342099	0.0518805232968825	-1.84506581952619	0.0650279646035374	0.56444677925693	0.248377000709198	CERAD
UBE2V1	HSPA1A	0.0208493138081879	0.0353849502564066	0.589214161871346	0.555717618233103	0.998476096826227	0.000662327529110016	CERAD
UBE2V1	IFI44L	0.0270267322201396	0.0439368996309601	0.615126065952439	0.538471469222497	0.895650147381931	0.0478615982980673	CERAD
UBE2V1	TMEM163	-0.1139792069605	0.0534765027387768	-2.13138857485255	0.0330571433336927	0.605472573195653	0.217905524824084	CERAD
UBE2V1	FRMD4A	-0.0778790020605759	0.0499512849632401	-1.55909907258418	0.118972933135285	0.365994154077655	0.436525851414584	CERAD
UBE2V1	PICALM	-0.0458594629403314	0.0293321993824532	-1.56345122104158	0.11794650046754	0.435023456269889	0.361487325450106	CERAD
UBE2V1	CD163	-0.0285006339149067	0.032035210596489	-0.889665882765581	0.373645318602087	0.801575854297258	0.096055373442149	CERAD
UBE2V1	GPNMB	0.0270459143738912	0.0393970831147228	0.68649535030638	0.49240079539878	0.860800447793553	0.0650975157550346	CERAD
UBE2V1	MKI67	-0.000950037866698127	0.0568996716818536	-0.0166967196578941	0.986678564131097	0.99793880452061	0.000896089648371688	CERAD
UBE2V1	ERN1	-0.0438930514202208	0.0395039886878107	-1.11110429296383	0.266523460243914	0.925276888133867	0.0337282856454462	CERAD
UBE2V2	AIF1	0.00313597314975373	0.0322817336183664	0.0971438890744564	0.922612127217743	0.991919490382407	0.00352357613371762	CERAD
UBE2V2	CCL3	0.0892443077338639	0.0603185290033793	1.47955046663794	0.138993253820743	0.886198380381682	0.0524690480213345	CERAD
UBE2V2	HIF1A	0.0618468865062783	0.0572947476398409	1.07945124211128	0.280386618320075	0.637649569376845	0.195417929268693	CERAD
UBE2V2	HIST	0.135536191435647	0.0500823122894876	2.7062686453496	0.00680439760074201	0.274819868820035	0.560951872023803	CERAD
UBE2V2	HSPA1A	0.02325804818053	0.0383170436630279	0.606989630647619	0.543857793676309	0.998476096826227	0.000662327529110016	CERAD
UBE2V2	IFI44L	-0.0214213644651236	0.0606385052665997	-0.353263398742164	0.723890982385845	0.952455957314457	0.0211550974765235	CERAD
UBE2V2	TMEM163	-0.0630206495636192	0.0548908747358942	-1.14810794812145	0.250924003438545	0.864685068483149	0.0631420404245898	CERAD
UBE2V2	FRMD4A	-0.0576813104410716	0.0168221969243081	-3.4288809422818	0.000606075330713029	0.00963303260933296	2.01623696955611	CERAD
UBE2V2	PICALM	-0.0218243625921663	0.013920285351924	-1.56781000104641	0.116925480195735	0.432471997851736	0.364042007441193	CERAD
UBE2V2	CD163	0.0204114916017367	0.0362955629972513	0.562368783294048	0.573864783246722	0.899990842858619	0.0457619093564569	CERAD
UBE2V2	GPNMB	0.00514251532858732	0.0408713298975112	0.125822069932216	0.899872771329314	0.984291928354135	0.00687607629389611	CERAD
UBE2V2	MKI67	-0.054703322826949	0.0627080092380066	-0.872349855970136	0.383017547041399	0.831123544720147	0.0803344144803941	CERAD
UBE2V2	ERN1	0.0323243544004677	0.031458250240104	1.02753186060106	0.304170090926105	0.940664945568453	0.0265650399123972	CERAD
UBE2W	AIF1	-0.0175693470900522	0.0320767240742724	-0.547728846916258	0.583878101552375	0.945568910775992	0.0243068153337948	CERAD
UBE2W	CCL3	-0.00232745801656835	0.063288286650002	-0.0367754941675021	0.97066401364894	0.996818590592049	0.00138387104981949	CERAD
UBE2W	HIF1A	0.0592034097446078	0.0621198426371701	0.953051508684646	0.340563973450366	0.693760925552362	0.158790164417389	CERAD
UBE2W	HIST	0.0122788243308191	0.0414143786922983	0.296486986368881	0.766858203833551	0.959399083127063	0.0180007009139483	CERAD
UBE2W	HSPA1A	0.000988998499756841	0.0374893584409427	0.0263807795301383	0.978953624527753	0.998476096826227	0.000662327529110016	CERAD
UBE2W	IFI44L	0.0191147537015139	0.0380717785335008	0.502071467049908	0.615617250137847	0.921385242060688	0.0355587481750868	CERAD
UBE2W	TMEM163	0.0391388973453693	0.0446162128863773	0.877234861798852	0.380359084251922	0.917318024130623	0.0374800730752363	CERAD
UBE2W	FRMD4A	-0.042179191279825	0.0321232934471483	-1.31304068647947	0.189169238615052	0.485424996911333	0.313877863477638	CERAD
UBE2W	PICALM	-0.00450568309993888	0.0296944648330449	-0.151734780379838	0.879396123999049	0.971930012755209	0.0123650068520611	CERAD
UBE2W	CD163	0.0412229485372528	0.0408566902845503	1.0089644621273	0.312991677961244	0.764191900457896	0.116797569637773	CERAD
UBE2W	GPNMB	0.0379295718685086	0.0419503489892976	0.90415390532711	0.365913798168348	0.795189402590245	0.0995294163713653	CERAD
UBE2W	MKI67	0.0167282263749384	0.0534138684314093	0.313181330358421	0.754142901698626	0.950611577999352	0.021996900507693	CERAD
UBE2W	ERN1	-0.0154508274356442	0.0298747167710034	-0.517187411485048	0.605025338821453	0.977388501994645	0.0099327743211991	CERAD
UBE2Z	AIF1	-0.0135200137762015	0.0364417654181623	-0.371003260162122	0.710635103475696	0.967951350278777	0.0141464700019619	CERAD
UBE2Z	CCL3	-0.0866029708547701	0.0854586633222255	-1.01339018758379	0.310873824442643	0.93310439399891	0.0300697654695507	CERAD
UBE2Z	HIF1A	0.0058629186018851	0.057110143044269	0.102659847959765	0.918232941899056	0.974262202035326	0.0113241462297296	CERAD
UBE2Z	HIST	0.119313251112215	0.0605740212478623	1.96970992934411	0.0488716243556084	0.526402933072411	0.278681699535411	CERAD
UBE2Z	HSPA1A	0.0510469262291577	0.0386887445867301	1.3194257599836	0.187026814516977	0.970517024343244	0.0129968420237058	CERAD
UBE2Z	IFI44L	-0.0625160586625749	0.0631123079764615	-0.990552566797129	0.321904108908556	0.787808071878908	0.10357957372425	CERAD
UBE2Z	TMEM163	0.0305850717477032	0.0508989653912433	0.600897710053749	0.547908118523296	0.942076112399919	0.0259140081838186	CERAD
UBE2Z	FRMD4A	0.0114707905461331	0.0454463270606974	0.252403027659702	0.800729560158308	0.93070172277649	0.0311894821850995	CERAD
UBE2Z	PICALM	0.0193680194248786	0.0138290167680522	1.40053481384321	0.161353225773847	0.510498882599353	0.292005204177396	CERAD
UBE2Z	CD163	-0.0382366668224502	0.0339613590716556	-1.12588741639503	0.260213176353454	0.726210589149714	0.138937422765787	CERAD
UBE2Z	GPNMB	0.0179011277094462	0.0440493476274537	0.40638803236871	0.684457511641171	0.932536765829393	0.0303340368575423	CERAD
UBE2Z	ERN1	0.0401173338138332	0.0330385346779568	1.2142588708875	0.224648886077298	0.901314291907284	0.0451237423838063	CERAD
UBE3A	AIF1	-0.0423842831349271	0.019391041620627	-2.18576618853941	0.0288327156392432	0.538610145932703	0.268725469934748	CERAD
UBE3A	CCL3	-0.0568734667562751	0.0424590715366454	-1.33948917623385	0.180411475744821	0.898568951966009	0.0464485915551322	CERAD
UBE3A	HIF1A	-0.030825838489255	0.016605051338093	-1.85641332035744	0.0633946675404505	0.317417433446844	0.498369224267232	CERAD
UBE3A	HIST	-0.0337029485180836	0.0203185566895348	-1.6587274890171	0.0971707175491792	0.638478970943205	0.194853402165208	CERAD
UBE3A	HSPA1A	-0.0442606065394744	0.0284182463458579	-1.55747142173414	0.119358600561221	0.949743616296998	0.0223936168743794	CERAD
UBE3A	IFI44L	0.00926425298419674	0.0213470022998005	0.433983790983304	0.664300211616631	0.936020841320255	0.0287144812088882	CERAD
UBE3A	TMEM163	-0.0233681225598654	0.0201804947437068	-1.15795588049954	0.246882041496414	0.862322090713333	0.0643304881287356	CERAD
UBE3A	FRMD4A	-0.0464221967594892	0.0117545442227832	-3.9492978953205	7.83807575336345e-05	0.00229369826919726	2.63946371313104	CERAD
UBE3A	PICALM	0.00177766777256289	0.00891426788526194	0.199418257948242	0.841935579523025	0.962225649056007	0.016723070739394	CERAD
UBE3A	CD163	-0.00020030895830496	0.0104996902867951	-0.0190776063706257	0.984779195706872	0.996308930476197	0.00160597683928383	CERAD
UBE3A	GPNMB	-0.0048043684371573	0.0209002258707609	-0.229871603630779	0.818191542508297	0.965085908039237	0.0154340257994436	CERAD
UBE3A	MKI67	-0.0369622161117444	0.0211691030108443	-1.7460454556251	0.080803053539602	0.636247627275123	0.196373824243778	CERAD
UBE3A	ERN1	-0.0228712639974818	0.0307781518248766	-0.743100629550992	0.457420758530749	0.965716830872805	0.0151501994826936	CERAD
UBE3B	AIF1	0.0278670335608376	0.0306297045152042	0.909804191777456	0.36292578355727	0.88851434057575	0.0513355583115158	CERAD
UBE3B	HIST	-0.0159177154439216	0.0643780756547587	-0.247253669545573	0.804711912074481	0.966556472375946	0.014772766648602	CERAD
UBE3B	HSPA1A	0.00168001984528229	0.0436909751963454	0.0384523311217556	0.969327037604435	0.998476096826227	0.000662327529110016	CERAD
UBE3B	FRMD4A	-0.0138002314333898	0.0496018659238656	-0.278220005968565	0.780843478359255	0.922670150959202	0.0349535288993596	CERAD
UBE3B	PICALM	0.00697855279336907	0.0151557906089523	0.460454553208655	0.645189985153435	0.890180413990725	0.0505219654223197	CERAD
UBE3B	CD163	0.0777401361507512	0.0360860811877033	2.15429699186184	0.031216888636943	0.318648836954478	0.496687662325098	CERAD
UBE3B	GPNMB	0.0906601591914752	0.0583481325810892	1.55377996143202	0.120236911971374	0.574330385195758	0.240838206574885	CERAD
UBE3B	ERN1	-0.00354672994581838	0.037012812817807	-0.0958243828502554	0.923660051753331	0.998052545315234	0.000846593442358349	CERAD
UBE3C	AIF1	-0.0231970773877531	0.0231533381532337	-1.00188911137694	0.316397152096287	0.875807774674969	0.0575912038305219	CERAD
UBE3C	CCL3	-0.0945982167098292	0.0403049239681052	-2.34706351970018	0.0189220286634983	0.677043464196575	0.169383449993113	CERAD
UBE3C	HIF1A	0.0304801428378763	0.0160032353424901	1.90462379547395	0.0568289911583579	0.300599603555495	0.522011596516157	CERAD
UBE3C	HIST	-0.0132827710260319	0.0182738326138779	-0.726873847796134	0.46730323914256	0.909986934853974	0.0409648430212768	CERAD
UBE3C	HSPA1A	-0.0113996747067473	0.0323648992068075	-0.352223395905079	0.724670732401696	0.998476096826227	0.000662327529110016	CERAD
UBE3C	IFI44L	0.0137982590204926	0.0183995933769304	0.749921954133672	0.453301711192975	0.860508497734368	0.0652448365497595	CERAD
UBE3C	TMEM163	0.0147196003919753	0.017512342476209	0.840527211706393	0.400612850901775	0.922587872942016	0.0349922583219193	CERAD
UBE3C	FRMD4A	-0.0232449136405305	0.0104139081491945	-2.23210280977256	0.025608168780399	0.134355868047841	0.871743360826321	CERAD
UBE3C	PICALM	0.0134810296790007	0.00918958903751139	1.46698939680239	0.142378939778179	0.481687939344156	0.317234227552816	CERAD
UBE3C	CD163	0.0198068396164325	0.0106072689045202	1.86728928951655	0.0618612002814333	0.426579728820814	0.369999786182499	CERAD
UBE3C	GPNMB	0.00440873202688743	0.0189037996542987	0.233219358410038	0.81559107443629	0.964982957909399	0.0154803564502622	CERAD
UBE3C	MKI67	-0.00256609348394529	0.0233694337915416	-0.109805548000657	0.912563590986526	0.982893833064143	0.00749338980211481	CERAD
UBE3C	ERN1	0.00991349725521722	0.0283939869967815	0.349140726744043	0.726983662539051	0.981897763230611	0.00793372929681578	CERAD
UBE3D	AIF1	0.0943545632151804	0.0506807435885768	1.86174386037318	0.0626392030486203	0.632036629611498	0.199257751500582	CERAD
UBE3D	HIF1A	0.0832008951258739	0.0292247755066331	2.84693017084049	0.00441430441040334	0.0725280493641826	1.13949400269493	CERAD
UBE3D	HIST	0.0377844650311855	0.0587793363456672	0.642818843836277	0.520341654356505	0.930452247730686	0.0313059106355461	CERAD
UBE3D	HSPA1A	-0.0022394793313541	0.0432387644345218	-0.0517933238991005	0.958693375170075	0.998476096826227	0.000662327529110016	CERAD
UBE3D	IFI44L	-0.016636257272255	0.0299782956123105	-0.554943399297969	0.578933375681734	0.908365774176161	0.0417392376914663	CERAD
UBE3D	TMEM163	0.02675710405668	0.0314372213864877	0.851128149263875	0.394698170120484	0.921263762745429	0.0356160111657284	CERAD
UBE3D	FRMD4A	-0.0247900728962082	0.0172641472508367	-1.43592802679593	0.151022822439678	0.423888849964	0.372748007028842	CERAD
UBE3D	PICALM	0.0140885657944558	0.0143136930169057	0.984271898091985	0.324981842885281	0.693805202161425	0.158762448135454	CERAD
UBE3D	CD163	0.0151029042063999	0.0167522106220764	0.90154693891545	0.367297588572456	0.79885931605672	0.0975296958297248	CERAD
UBE3D	GPNMB	0.063254639542969	0.0288362132495538	2.19358342912614	0.028265370783358	0.304405579233006	0.516547391954347	CERAD
UBE3D	MKI67	-0.0101236517096264	0.0330253185309283	-0.306542136759275	0.759191902438003	0.952203541015874	0.0212702078218161	CERAD
UBE3D	ERN1	0.0157155302483329	0.0342915752475301	0.458291289767006	0.646743181065826	0.979131647186697	0.00915891207532584	CERAD
UBE4A	AIF1	-0.0109889428832063	0.0318866216257766	-0.344625498811796	0.730375933584698	0.972689841020694	0.0120256199646476	CERAD
UBE4A	CCL3	-0.0138159791879951	0.0638982272176268	-0.216218505420192	0.828817429465492	0.982483757163203	0.00767462083314858	CERAD
UBE4A	HIF1A	0.021692088705035	0.0244937599926292	0.88561693719391	0.375823981547116	0.718235804306955	0.143732948937938	CERAD
UBE4A	HIST	-0.0438365675529577	0.0480273429694771	-0.912741884988666	0.361378309497959	0.874368914322762	0.058305290877739	CERAD
UBE4A	HSPA1A	0.0206766714050219	0.0344907106907798	0.599485223438705	0.548849360902571	0.998476096826227	0.000662327529110016	CERAD
UBE4A	IFI44L	0.0462419771245678	0.0627823279294195	0.736544480742312	0.46139940822455	0.863994563459987	0.0634889902372602	CERAD
UBE4A	TMEM163	0.0126121544090649	0.0456278407433108	0.276413571267098	0.782230434259467	0.971056947862178	0.0127553000435146	CERAD
UBE4A	FRMD4A	-0.0283762302780917	0.0155608628133087	-1.82356406701449	0.0682180031072282	0.256958705012636	0.590136665097255	CERAD
UBE4A	PICALM	0.0132824741034266	0.011997760499353	1.1070794507144	0.268259579187844	0.640896315124606	0.193212225413359	CERAD
UBE4A	CD163	0.0228954522557057	0.0136502918275706	1.67728665034559	0.0934864417777714	0.500936159122095	0.300217618459395	CERAD
UBE4A	GPNMB	-0.0108932576916216	0.0262596379748508	-0.4148289364101	0.678267134995858	0.92926118964209	0.031862200670164	CERAD
UBE4A	MKI67	-0.0184632212102074	0.0640474291194848	-0.288274197169772	0.773136856850137	0.954678949002907	0.0201426536712668	CERAD
UBE4A	ERN1	-0.0273973625135291	0.0273840553920167	-1.00048594414968	0.317075396486344	0.942967120747414	0.0255034499211108	CERAD
UBE4B	AIF1	0.0427806184509903	0.0407041936304853	1.05101255264641	0.293252824677874	0.865575450428559	0.0626950695833968	CERAD
UBE4B	CCL3	0.00386077375638135	0.0413693872841723	0.0933244123211479	0.925645838485779	0.993066022335629	0.00302187720161561	CERAD
UBE4B	HIF1A	0.0511512993958072	0.0181602667832692	2.81666012984634	0.00485258462457238	0.0779923727759084	1.10794786683901	CERAD
UBE4B	HIST	-0.0485388022463024	0.0224057970930055	-2.16635016575487	0.0302844389829044	0.441752869790581	0.354820620473909	CERAD
UBE4B	HSPA1A	-0.0321584284525719	0.0322758435051261	-0.996362138373377	0.319074222132407	0.998476096826227	0.000662327529110016	CERAD
UBE4B	IFI44L	0.0104229012235188	0.0233257555098657	0.446840884493981	0.654989949313668	0.933657801481232	0.0298122695512823	CERAD
UBE4B	TMEM163	-0.000797191771348347	0.023597573144425	-0.0337827863259188	0.973050362632442	0.996569752131497	0.00149229866379514	CERAD
UBE4B	FRMD4A	-0.00995758666006003	0.0126266750963795	-0.788615101287847	0.4303370019835	0.733609198334018	0.134535231917285	CERAD
UBE4B	PICALM	0.0286129168589633	0.0106527328508089	2.6859696248546	0.00723196630691511	0.0704295662215607	1.15224498643605	CERAD
UBE4B	CD163	0.0336327549225769	0.0122001065225445	2.75675912012957	0.0058377338605951	0.132385143268585	0.878160750232446	CERAD
UBE4B	GPNMB	0.02153373055203	0.0207534366355153	1.03759829902964	0.299457110156786	0.756814309743107	0.12101066494702	CERAD
UBE4B	MKI67	0.0229567669736604	0.0286555665406877	0.801127660172565	0.423057744665283	0.846810015768847	0.0722140139409841	CERAD
UBE4B	ERN1	0.019449088285546	0.0331157121768654	0.587306961169119	0.556997566768255	0.973830847109517	0.0115164728407857	CERAD
UBFD1	AIF1	0.00743935781529111	0.0437803051577922	0.169924759283388	0.865069309189195	0.98428732201671	0.00687810873117286	CERAD
UBFD1	HSPA1A	0.0648135837471191	0.056642790583055	1.14425124680401	0.252519455697711	0.99203737620189	0.00347196497037136	CERAD
UBFD1	FRMD4A	0.087657222407698	0.0577368001273416	1.51822099968071	0.128958695322031	0.383919133938914	0.415760242774465	CERAD
UBFD1	PICALM	0.043318802734931	0.0302145495946741	1.43370671799015	0.151655974283007	0.497378582323921	0.303312919867856	CERAD
UBFD1	CD163	-0.0308971920404683	0.0548463996739365	-0.563340387411992	0.573203121536361	0.899990842858619	0.0457619093564569	CERAD
UBFD1	GPNMB	0.218972874928982	0.0651979483990012	3.35858535898864	0.000783425215459078	0.0426713115556883	1.36986400835596	CERAD
UBFD1	ERN1	0.0394432682276549	0.0546964918325429	0.721129763649435	0.470829680212882	0.968227227169533	0.0140227088845253	CERAD
UBIAD1	AIF1	0.013243768364927	0.0495553044195095	0.267252285503326	0.789274921606078	0.981460608628891	0.00812712632216199	CERAD
UBIAD1	HSPA1A	-0.0333238144252692	0.0587679248602239	-0.567040856122246	0.570686424027582	0.998476096826227	0.000662327529110016	CERAD
UBIAD1	PICALM	-0.000859842553626539	0.0371261613414571	-0.0231600176952954	0.981522631302708	0.996213466502625	0.00164759190673557	CERAD
UBIAD1	CD163	-0.0148225660074549	0.0523007185771298	-0.283410370081158	0.77686227995826	0.956423827760216	0.0193496126735029	CERAD
UBIAD1	ERN1	-0.00276022139585668	0.0501305559160825	-0.0550606580241646	0.95609013892082	0.999615042698009	0.000167217019794894	CERAD
UBL3	AIF1	-0.0109672619236092	0.0249419933060544	-0.439710723559012	0.660146634832369	0.954739879588694	0.0201149365284385	CERAD
UBL3	CCL3	0.0316060843657391	0.0385614681835642	0.819628656649811	0.412427832112984	0.93628062664046	0.0285939628696152	CERAD
UBL3	HIF1A	0.0569385330657742	0.0221628207938572	2.56910136103053	0.0101962628745668	0.119227466496468	0.923623684413275	CERAD
UBL3	HIST	0.00260702703161119	0.0192653456234741	0.135322100239646	0.892357212327926	0.984162996319953	0.00693296809300595	CERAD
UBL3	HSPA1A	0.0164734325110294	0.0307796421257455	0.535205459625868	0.592507791428337	0.998476096826227	0.000662327529110016	CERAD
UBL3	IFI44L	0.01379927020449	0.0202054224436225	0.68294885904974	0.494639158689446	0.880273605620689	0.0553823199603072	CERAD
UBL3	TMEM163	0.0159776761276642	0.0267444811133324	0.597419559570336	0.550227298051826	0.942597093645829	0.0256739036550219	CERAD
UBL3	FRMD4A	-0.0312570558465963	0.0130364658644902	-2.39766330625978	0.0165000240857431	0.0996640799098613	1.00146133825596	CERAD
UBL3	PICALM	0.0226356374211451	0.0110306807895951	2.05206168621039	0.0401636678468635	0.229286562578445	0.639621396508759	CERAD
UBL3	CD163	0.0164773915907094	0.0140192998851972	1.1753362668351	0.239860210501838	0.705221644114895	0.151674367139284	CERAD
UBL3	GPNMB	0.00229117069744764	0.0203885241666329	0.112375504902767	0.910525676545306	0.985443625306163	0.00636821554359424	CERAD
UBL3	MKI67	-0.00028653852050302	0.0269505106343655	-0.010632025655857	0.991517030698531	0.998855634937472	0.000497276018889388	CERAD
UBL3	ERN1	-0.0110514469262917	0.0314534936820002	-0.351358327250499	0.725319541864724	0.981897763230611	0.00793372929681578	CERAD
UBL4A	AIF1	0.0482715241764381	0.0521029553494687	0.926464225544747	0.354204780312559	0.884450577492096	0.0533264301620007	CERAD
UBL4A	HSPA1A	-0.0981566218792746	0.0769806217561591	-1.27508221731687	0.202280142820325	0.972264109007005	0.012215745872014	CERAD
UBL4A	PICALM	0.0113689422025739	0.0465131737715425	0.244424133653283	0.806902352549394	0.951173767720145	0.0217401355671235	CERAD
UBL4A	CD163	0.0474825257254005	0.0671489724724562	0.707122149112221	0.479490572715546	0.860185736057528	0.0654077633662882	CERAD
UBL4A	ERN1	-0.0562233226887947	0.0862957093538418	-0.65151932940559	0.514711303622161	0.971924823102919	0.0123673257879314	CERAD
UBL5	AIF1	0.0963516242542781	0.0428851191401476	2.24673794048241	0.0246567799911106	0.500166932488268	0.300885024146081	CERAD
UBL5	CCL3	0.0722890990081516	0.0782467607340531	0.923860596016869	0.355558901003796	0.93310439399891	0.0300697654695507	CERAD
UBL5	HIF1A	0.022368312188509	0.0830636025194245	0.269291380460872	0.787705464669043	0.930881995071421	0.031105369649711	CERAD
UBL5	HIST	-0.0803085946241968	0.053867948433214	-1.49084190061116	0.13600300804335	0.700977920068184	0.154295661553414	CERAD
UBL5	HSPA1A	0.0571513562130585	0.0741845164584948	0.770394671845491	0.44106581306263	0.998476096826227	0.000662327529110016	CERAD
UBL5	IFI44L	-0.00233145231718559	0.0603919303728671	-0.0386053617228482	0.969205027444562	0.994128689950184	0.0025573925467025	CERAD
UBL5	TMEM163	-0.0169749130357483	0.0638742501374118	-0.265755183023369	0.790427761072503	0.973086482763599	0.0118485602270851	CERAD
UBL5	FRMD4A	-0.0661604514951793	0.0703300681933994	-0.940713597962764	0.346851648659224	0.663155666189601	0.178384515287688	CERAD
UBL5	PICALM	-0.0296736637457085	0.0532554942172676	-0.55719441124043	0.57739460774503	0.858412922776567	0.0663037530081944	CERAD
UBL5	CD163	0.0061361309107223	0.0509548083407311	0.12042300050842	0.904148072211202	0.984449290793655	0.00680664955703177	CERAD
UBL5	GPNMB	0.0584974180944575	0.0553583771188104	1.05670399204279	0.290646702520093	0.750754040828518	0.124502321593444	CERAD
UBL5	MKI67	-0.216858521680526	0.0802491846181792	-2.70231433144556	0.00688586304414499	0.362876431159851	0.440241238329129	CERAD
UBL5	ERN1	0.0399800229770406	0.0713367674749357	0.560440630998421	0.575178924092972	0.973830847109517	0.0115164728407857	CERAD
UBL7	AIF1	0.0778607346153249	0.0489868693316422	1.58942050548701	0.111965488166457	0.718656506014674	0.143478638389962	CERAD
UBL7	HSPA1A	-0.0557775457114385	0.0542232851294783	-1.02866407998425	0.303637554674429	0.998222551496326	0.000772622929342422	CERAD
UBL7	FRMD4A	-0.0447872528645408	0.0562049681616644	-0.796855764346625	0.425534804262131	0.730426653487215	0.136423387648973	CERAD
UBL7	PICALM	0.0266207484250172	0.040164267114282	0.662796817610825	0.507460692092175	0.822004331781377	0.0851258938178671	CERAD
UBL7	CD163	0.0677551051635108	0.0578979834078926	1.17024982867149	0.241900445711098	0.707353794085755	0.150363312670805	CERAD
UBL7	GPNMB	-0.0239054833371983	0.0637799600021962	-0.374811827043717	0.707800417736128	0.939871276844276	0.0269316225538018	CERAD
UBL7	ERN1	0.0165364321075137	0.0433972806378668	0.381047657006523	0.703167886150678	0.981897763230611	0.00793372929681578	CERAD
UBLCP1	AIF1	-0.061772834771354	0.0281356607731962	-2.19553524153244	0.0281252257871334	0.532113800255588	0.27399547759636	CERAD
UBLCP1	HIF1A	-0.130379359363221	0.0727969282515522	-1.79100083608873	0.0732931608314225	0.336889303564368	0.472512777907919	CERAD
UBLCP1	HIST	-0.13547432832487	0.0515207590506182	-2.62950955733725	0.00855081283214155	0.282428033564223	0.549092197783127	CERAD
UBLCP1	HSPA1A	0.0180387655480577	0.0448279325756853	0.402400122236329	0.687389580079283	0.998476096826227	0.000662327529110016	CERAD
UBLCP1	IFI44L	-0.0481771967990322	0.0611694174398928	-0.787602674921218	0.430929149562956	0.850692744541364	0.0702272712259978	CERAD
UBLCP1	TMEM163	0.0716219982775266	0.0571133389521963	1.25403276347534	0.209830097028653	0.850890745871289	0.0701261996231425	CERAD
UBLCP1	FRMD4A	0.0220197983895179	0.0349710284516247	0.629658301870586	0.528918169744381	0.801856500301087	0.0959033458100181	CERAD
UBLCP1	PICALM	-0.0417305427101821	0.0260122290928043	-1.60426630725492	0.108655364453823	0.41472959305513	0.382234974421361	CERAD
UBLCP1	CD163	0.00653013565447915	0.0366804403579729	0.178027733330081	0.8587011955877	0.97551910848107	0.0107642192201466	CERAD
UBLCP1	GPNMB	0.0472201918683162	0.0538478884881318	0.876918170685999	0.380531085877903	0.802283723525928	0.0956720185348582	CERAD
UBLCP1	ERN1	0.0337254963454864	0.0345599775154615	0.975854117104047	0.329136762303808	0.942967120747414	0.0255034499211108	CERAD
UBN1	AIF1	-0.0313640278823373	0.031288564074515	-1.00241186548678	0.316144713749713	0.875807774674969	0.0575912038305219	CERAD
UBN1	HIF1A	-0.0527860246288324	0.064678598696968	-0.816128142728406	0.414426849458114	0.74491270649192	0.127894617600844	CERAD
UBN1	HIST	0.0344481507062808	0.0601892901193869	0.57233023745507	0.567098268328828	0.931736641673627	0.0307068250179315	CERAD
UBN1	HSPA1A	-0.0104373756735167	0.0404911997490309	-0.257768990254889	0.796585198097698	0.998476096826227	0.000662327529110016	CERAD
UBN1	IFI44L	-0.00728136940357011	0.0642328099959846	-0.113359035733067	0.90974591506216	0.986623344852467	0.0058486127532	CERAD
UBN1	TMEM163	-0.0935396355980296	0.0586265038483472	-1.59551788795038	0.110596473129489	0.76714122596804	0.115124677755451	CERAD
UBN1	FRMD4A	-0.00598768706087543	0.0171709073344443	-0.34871116268063	0.727306163098699	0.90162336075452	0.044974844393907	CERAD
UBN1	PICALM	-0.000813553374000704	0.0137797340008887	-0.059039846048424	0.952920370890666	0.990270855747125	0.00424600230361116	CERAD
UBN1	CD163	-0.0283265257533794	0.0326268305516888	-0.868197286540088	0.385286339449301	0.810387642434698	0.0913071901346215	CERAD
UBN1	GPNMB	0.038174554747346	0.0456954731194986	0.835412178521828	0.403485675150852	0.817007233636561	0.0877740982845546	CERAD
UBN1	MKI67	0.0627011938080062	0.0624498953921449	1.00402400058933	0.315367045306714	0.802959547689049	0.0953063334983471	CERAD
UBN1	ERN1	-0.0453230111577829	0.0360666910450999	-1.25664456162913	0.208882371017131	0.884541222112211	0.0532819229366156	CERAD
UBN2	AIF1	-0.000489659360197759	0.0330912474435615	-0.014797246946731	0.988193935960101	0.998982532363612	0.000442105532193617	CERAD
UBN2	CCL3	-0.122968147988659	0.0747152008520401	-1.64582503408075	0.0997997866341236	0.858848378782282	0.066083499812859	CERAD
UBN2	HIF1A	0.0166873006847381	0.0246229262120445	0.677713954102473	0.49795307713497	0.793140304987776	0.100649980031537	CERAD
UBN2	HIST	0.0437998918521837	0.0486062639667839	0.9011161993877	0.367526540695169	0.877058055781298	0.056971658092386	CERAD
UBN2	HSPA1A	-0.0293818109539688	0.0387989745810828	-0.757283182640977	0.448880224073758	0.998476096826227	0.000662327529110016	CERAD
UBN2	IFI44L	0.0916636053038712	0.0258288745041234	3.54888112872427	0.000386871683565745	0.0439341155649349	1.35719811193108	CERAD
UBN2	TMEM163	0.00914896768451591	0.025538572762759	0.358241150337782	0.720162854473662	0.969289443593695	0.0135465170821221	CERAD
UBN2	FRMD4A	-0.0115656717910968	0.0145621823267827	-0.794226547337294	0.427063556333675	0.73155522737512	0.135752882062398	CERAD
UBN2	PICALM	0.0374886841701884	0.0116580750298922	3.21568389927707	0.00130134086238602	0.0206251731251166	1.68560239734932	CERAD
UBN2	CD163	0.0475937857168759	0.0133047463168945	3.57720354701095	0.000347289738563423	0.0223798652680984	1.65014253235179	CERAD
UBN2	GPNMB	0.0359719058640603	0.0242360447269756	1.48423169990366	0.137747462730979	0.606257338107158	0.217342991680139	CERAD
UBN2	MKI67	-0.0388817177993335	0.0282580420229019	-1.37595229591001	0.168836402861548	0.713811295417425	0.146416584009042	CERAD
UBN2	ERN1	0.0221285609165966	0.0357885883118492	0.618313321659297	0.536368822150836	0.972671775898819	0.0120336859022884	CERAD
UBOX5	AIF1	-0.0602796047527498	0.0508914077733401	-1.18447508902137	0.236225051611735	0.836505840451541	0.0775310224636653	CERAD
UBOX5	HSPA1A	-0.0346185014844297	0.0542040400651645	-0.638670133126813	0.523037546236604	0.998476096826227	0.000662327529110016	CERAD
UBOX5	PICALM	0.0192551438904111	0.0483186109626025	0.398503671914621	0.690258952164001	0.908640900491121	0.0416077182611935	CERAD
UBOX5	CD163	-0.0149621204847178	0.0585356276880337	-0.255607073429854	0.798254256004802	0.962740524395944	0.0164907471511473	CERAD
UBOX5	ERN1	0.0538672685862605	0.053665127187414	1.00376671796827	0.315491070023501	0.942967120747414	0.0255034499211108	CERAD
UBP1	AIF1	0.00955931853481417	0.0349795242151046	0.273283263546688	0.784635479601431	0.980786151228772	0.00842567505178922	CERAD
UBP1	HIF1A	0.0209188854791083	0.0230767103981964	0.906493391741972	0.364674761030347	0.709738013468865	0.148901933396381	CERAD
UBP1	HIST	-0.000279112559439357	0.0567193650184177	-0.00492093942428172	0.996073674255144	0.99873592326781	0.000549328819575351	CERAD
UBP1	HSPA1A	0.0177541243909077	0.0477738626036225	0.371628405645422	0.710169536807298	0.998476096826227	0.000662327529110016	CERAD
UBP1	IFI44L	0.0592094744438055	0.058357715245689	1.01459548569595	0.310298692129586	0.784803068133534	0.105239307780428	CERAD
UBP1	TMEM163	0.00068608907932714	0.0235430863836763	0.0291418494646837	0.976751458912594	0.996626993905555	0.00146735402482385	CERAD
UBP1	FRMD4A	-0.0160281215096574	0.0155400291705415	-1.03140871447276	0.302349195968356	0.620258370778562	0.207427365937805	CERAD
UBP1	PICALM	0.0216389263808165	0.0124157090462029	1.74286674247045	0.0813568945674938	0.352535360047515	0.452797315826238	CERAD
UBP1	CD163	-0.0129707057383457	0.0145536508755709	-0.891233811312439	0.372803748941744	0.80155026063886	0.0960692403294899	CERAD
UBP1	GPNMB	0.0345676167216989	0.0236861549646103	1.45940178021071	0.144454556327408	0.612663738380238	0.212777823417682	CERAD
UBP1	MKI67	0.156509399872545	0.0754881500676949	2.0732975934924	0.038144592534083	0.532741093096454	0.273483802526753	CERAD
UBP1	ERN1	0.00273038334881749	0.0456201653991469	0.059850360579108	0.952274815492316	0.999615042698009	0.000167217019794894	CERAD
UBQLN1	AIF1	-0.0302442390742631	0.0280589884038282	-1.07788059351907	0.281087046975224	0.864537931131079	0.0632159475380788	CERAD
UBQLN1	CCL3	0.0244829594146757	0.073026179366595	0.335262773255192	0.737426872935246	0.979490545098251	0.00899975184022499	CERAD
UBQLN1	HIF1A	-0.0174047635745819	0.02246177367881	-0.774861496846137	0.438421505871482	0.760817654195185	0.11871941848048	CERAD
UBQLN1	HIST	-9.59352143616845e-05	0.057630692969317	-0.00166465488125852	0.998671798184603	0.999279879039754	0.000312857220383672	CERAD
UBQLN1	HSPA1A	0.0371572376438937	0.0354095441251602	1.04935656648264	0.294014040433975	0.996949400327308	0.00132688353016553	CERAD
UBQLN1	IFI44L	0.0601812975003318	0.0587884358126899	1.02369278359574	0.305980404971745	0.784155706394443	0.105597692782764	CERAD
UBQLN1	TMEM163	-0.0380052613109775	0.0260957690378996	-1.45637636721038	0.145288604941662	0.78939486591506	0.102705702506009	CERAD
UBQLN1	FRMD4A	-0.0155049782409902	0.0150568135083235	-1.0297649122385	0.303120375604349	0.620591585651794	0.207194117133691	CERAD
UBQLN1	PICALM	0.0261641362354999	0.0125698664397584	2.08149675741525	0.0373884605903569	0.219484884851101	0.658595382719305	CERAD
UBQLN1	CD163	-0.00614760026079135	0.0139317891137993	-0.441264234663314	0.659021715245872	0.921550116604864	0.0354810415918406	CERAD
UBQLN1	GPNMB	0.0308101055328243	0.0258750945498425	1.19072436521829	0.233761809514923	0.702584620816785	0.153301360902528	CERAD
UBQLN1	MKI67	-0.0263877160615531	0.029048832825128	-0.908391611477314	0.363671356107204	0.82115602382168	0.0855743168793487	CERAD
UBQLN1	ERN1	-0.00357344426495152	0.0267557890089848	-0.133557798043314	0.893752257402207	0.997367916599393	0.00114460630810219	CERAD
UBQLN2	AIF1	-0.0480307446466236	0.034747270657768	-1.38228827005398	0.166883206183761	0.786928521796029	0.104064713637564	CERAD
UBQLN2	HSPA1A	-0.0310692511033716	0.0528286732916596	-0.588113408259237	0.556456173853551	0.998476096826227	0.000662327529110016	CERAD
UBQLN2	FRMD4A	-0.0217227325017448	0.0500221790042995	-0.434262020050699	0.664098180434186	0.873615825525999	0.0586795073358092	CERAD
UBQLN2	PICALM	0.00653072536298289	0.0341873584620567	0.191027492522744	0.848504053848096	0.963774252668922	0.0160246801028457	CERAD
UBQLN2	CD163	0.0112092600070527	0.0419704114664753	0.267075294603827	0.789411188949523	0.961053900468191	0.0172522543507468	CERAD
UBQLN2	GPNMB	0.0163189357626081	0.0490926891662529	0.332410712058244	0.739579150945129	0.946449820848331	0.0239024066408793	CERAD
UBQLN2	ERN1	0.0258844211430372	0.0406931573612482	0.636087804965627	0.524719193601608	0.972256130994171	0.0122193095345355	CERAD
UBQLN4	AIF1	-0.0108262625863988	0.0388826812339657	-0.278434054515293	0.78067918090657	0.979758909685752	0.00888077846505357	CERAD
UBQLN4	HSPA1A	0.0309284543149367	0.0428110826795189	0.722440367753957	0.470023775727556	0.998476096826227	0.000662327529110016	CERAD
UBQLN4	FRMD4A	0.0059807251434686	0.0540824817045999	0.110585257091853	0.911945238909557	0.971072753128933	0.0127482313702603	CERAD
UBQLN4	PICALM	-0.0456102976153145	0.0359936576275852	-1.26717595881001	0.205092380050159	0.571647408373228	0.242871761089771	CERAD
UBQLN4	CD163	0.00659556605196077	0.0368601622305366	0.178934808010603	0.857988890996293	0.975448131398786	0.0107958188847243	CERAD
UBQLN4	GPNMB	-0.0144979793015521	0.0600518408799012	-0.241424394142169	0.809226208028582	0.964982957909399	0.0154803564502622	CERAD
UBQLN4	ERN1	-0.0177726782174047	0.0401377346697529	-0.442792259295039	0.657916002778148	0.980045753024797	0.00875364897855145	CERAD
UBR1	AIF1	-0.0194055344578447	0.0256381552108182	-0.75690057643681	0.449109430004513	0.914442441335787	0.0388436255587565	CERAD
UBR1	CCL3	0.017824498935078	0.0445065887331567	0.400491240565445	0.688794733875637	0.972881546863877	0.011940034012232	CERAD
UBR1	HIF1A	0.0160444215726095	0.0208786212738868	0.768461737110798	0.442212914347993	0.763227722379059	0.117345863333322	CERAD
UBR1	HIST	0.0217223106987286	0.0197335646248981	1.10077986981234	0.270992474959407	0.831290680917491	0.0802470880759903	CERAD
UBR1	HSPA1A	0.0267817258143953	0.0370547697662173	0.722760551026607	0.469827007506691	0.998476096826227	0.000662327529110016	CERAD
UBR1	IFI44L	0.030233308952666	0.0210654317527498	1.43520955599306	0.151227391344419	0.644934070041863	0.190484679908145	CERAD
UBR1	TMEM163	-0.0267516578011231	0.0218185157704647	-1.22609888236927	0.220161466391406	0.854303016311571	0.0683880602586481	CERAD
UBR1	FRMD4A	-0.0218868153241636	0.0123159769150207	-1.7771075307449	0.0755505493728023	0.272546841662632	0.564558846314465	CERAD
UBR1	PICALM	0.0195842343353337	0.00995584487061788	1.96710922978838	0.0491706194207561	0.261215808328263	0.583000543851843	CERAD
UBR1	CD163	0.0211110390917224	0.0121061459527353	1.74382823188684	0.0811890460228258	0.476578978290182	0.321865118124525	CERAD
UBR1	GPNMB	0.00516134861443235	0.0207818962501455	0.248357924238806	0.803857485437636	0.963890564182506	0.0159722711486014	CERAD
UBR1	MKI67	0.00369117528820276	0.0233594970728158	0.158016042755403	0.87444415724458	0.976769687102812	0.0102078266719506	CERAD
UBR1	ERN1	0.0459007182833887	0.0321987387482279	1.4255439830206	0.154000015614696	0.846272140075963	0.0724899561950814	CERAD
UBR2	AIF1	0.0117678581603262	0.022451429417286	0.524147391313349	0.600176028559473	0.945568910775992	0.0243068153337948	CERAD
UBR2	CCL3	-0.0113156701325625	0.0391849718345063	-0.288775762819304	0.772752980762954	0.982483757163203	0.00767462083314858	CERAD
UBR2	HIF1A	0.0200448638838127	0.0175173731133982	1.1442848053788	0.252505542659479	0.611925289788369	0.213301597810745	CERAD
UBR2	HIST	0.00110264185712569	0.0179155960954059	0.0615464789032861	0.950923999727211	0.994626109152453	0.00234014462922148	CERAD
UBR2	HSPA1A	-0.0213242906097635	0.0297015079914616	-0.717953129379616	0.472786187189496	0.998476096826227	0.000662327529110016	CERAD
UBR2	IFI44L	-0.0144954403636474	0.0187006232661693	-0.775131403768275	0.438262016694519	0.85369546727206	0.0686970244749631	CERAD
UBR2	TMEM163	-0.00334088084714844	0.0182767350697657	-0.182794182571213	0.854959513342518	0.978749144967225	0.00932860433239425	CERAD
UBR2	FRMD4A	-0.00490887233569732	0.0102060596034351	-0.480976255914195	0.630533374297689	0.85929783659332	0.0658562816053652	CERAD
UBR2	PICALM	0.0322926224896628	0.0089377796864536	3.61304749305989	0.000302619248369123	0.00697351548654111	2.15654823029405	CERAD
UBR2	CD163	0.00906544108803562	0.0100879133151055	0.898643832958119	0.368842403186794	0.800186453736078	0.0968088050158422	CERAD
UBR2	GPNMB	-0.0441942768831615	0.0211704953286149	-2.08754099501048	0.0368392593675951	0.347986822670498	0.458437201311585	CERAD
UBR2	MKI67	0.0201634738873884	0.0233390660725647	0.8639366213154	0.387622707896213	0.832211841467441	0.0797661089619855	CERAD
UBR2	ERN1	-0.000889698353374161	0.0304865450544984	-0.0291833119096872	0.976718390732383	0.999615042698009	0.000167217019794894	CERAD
UBR3	AIF1	-0.0206403396552637	0.0247270584705841	-0.834726851146404	0.403871519766603	0.906066974710691	0.042839698932198	CERAD
UBR3	CCL3	-0.00479453075061248	0.0377587820027093	-0.126977897493316	0.898957892175566	0.987836541536674	0.00531491268124247	CERAD
UBR3	HIF1A	0.00648185024095224	0.0147573464968937	0.439228708380371	0.660495825265978	0.881380426807669	0.0548365982824301	CERAD
UBR3	HIST	-0.0198415390263457	0.0171706053265215	-1.15555268140132	0.247864172379651	0.818263940354586	0.0871065870984783	CERAD
UBR3	HSPA1A	0.0348750174435857	0.0287068769556271	1.21486630180959	0.224417088152839	0.983512293735635	0.00722020710389274	CERAD
UBR3	IFI44L	0.0309172909451419	0.0184617062454073	1.67467137295792	0.0939987271234553	0.550578839948987	0.25918048358922	CERAD
UBR3	TMEM163	-0.000491905218296746	0.0180142516383328	-0.0273064475934162	0.978215314351532	0.996626993905555	0.00146735402482385	CERAD
UBR3	FRMD4A	-0.03743781561471	0.00961643210465091	-3.89310871301254	9.89677745480305e-05	0.00265639993538521	2.57570653899706	CERAD
UBR3	PICALM	0.017710279852645	0.00810239061097769	2.1858091892842	0.0288295681905902	0.186655023134147	0.728960318140098	CERAD
UBR3	CD163	0.00417612829831989	0.00963149486675793	0.43359087619237	0.664585561385828	0.921550116604864	0.0354810415918406	CERAD
UBR3	GPNMB	0.0236616909751592	0.0159575500591992	1.48278970690233	0.138130291653625	0.606257338107158	0.217342991680139	CERAD
UBR3	MKI67	-0.0092962239346042	0.0210939638707527	-0.440705407080631	0.659426281622075	0.924804394781551	0.0339501150991067	CERAD
UBR3	ERN1	-0.0144352963004934	0.0224300500220486	-0.643569509934379	0.51985462704522	0.972256130994171	0.0122193095345355	CERAD
UBR4	AIF1	0.0368834183137449	0.0315933092688272	1.16744396732562	0.24303112410256	0.838999442569214	0.0762383277162281	CERAD
UBR4	CCL3	0.0287605594359857	0.0442894392917834	0.649377366159643	0.516094490022934	0.961167571389901	0.0172008901819122	CERAD
UBR4	HIF1A	-0.0488357013466606	0.022379804460758	-2.18213262016171	0.0290997463542552	0.21192237764141	0.673823182161034	CERAD
UBR4	HIST	-0.000337604016612602	0.0204426433655363	-0.0165146948257073	0.986823778911348	0.99733717229425	0.00115799383305376	CERAD
UBR4	HSPA1A	0.00182098219395353	0.0323091282119042	0.0563612296193925	0.955054042117537	0.998476096826227	0.000662327529110016	CERAD
UBR4	IFI44L	-0.00382152360187408	0.0239895108193021	-0.159299771915285	0.873432700449516	0.979444898200023	0.00901999160472301	CERAD
UBR4	TMEM163	0.00286497689729225	0.0238071568901991	0.120340992857979	0.904213032443735	0.987796315797368	0.00533259796780629	CERAD
UBR4	FRMD4A	-0.0109414416280114	0.013981680289567	-0.782555558517228	0.43388814757471	0.736256504969771	0.132970855111468	CERAD
UBR4	PICALM	0.0129369723880508	0.0114325001118858	1.13159608672131	0.257804286071273	0.630011011086188	0.200651860050892	CERAD
UBR4	CD163	0.00377614142309146	0.0129356889760487	0.291916528766518	0.770350445519597	0.953668329975319	0.0206026394535757	CERAD
UBR4	GPNMB	0.0208571766266751	0.0227806907447574	0.915563836951476	0.359895705948797	0.790246632754739	0.102237346015623	CERAD
UBR4	MKI67	-0.0164198784589967	0.0254037863731523	-0.646355555735183	0.518049116433894	0.887496639579363	0.0518332826840259	CERAD
UBR4	ERN1	-0.00913733925852431	0.0305875727617503	-0.2987271768733	0.765148219210469	0.985753980656588	0.00623146048989004	CERAD
UBR5	AIF1	0.0189596270222835	0.0236812931375894	0.800616204196586	0.423353866872337	0.909802782987747	0.0410527390444531	CERAD
UBR5	CCL3	0.0370538647586619	0.0336047639599601	1.10263725711067	0.270184723913464	0.930898495861443	0.0310976714252547	CERAD
UBR5	HIF1A	0.0143337203544569	0.0157192846001725	0.911855769460372	0.36184464782855	0.707251776967769	0.15042595270614	CERAD
UBR5	HIST	0.00191869031215195	0.0174594723627205	0.109893945950437	0.912493483895807	0.987075676549803	0.00564954981457374	CERAD
UBR5	HSPA1A	-0.0096825299059836	0.0267840419485929	-0.361503686582012	0.717722949570497	0.998476096826227	0.000662327529110016	CERAD
UBR5	IFI44L	0.0318389650603724	0.0181281380739215	1.75632847292656	0.0790323382391322	0.513453414112151	0.289498954037159	CERAD
UBR5	TMEM163	-0.00302313470892219	0.017578625727598	-0.171977875618339	0.863454922536955	0.980464315094533	0.00856820825785537	CERAD
UBR5	FRMD4A	0.00326625698582757	0.0104124357815555	0.313688079749158	0.753757955121644	0.91234313636196	0.0398417908370883	CERAD
UBR5	PICALM	0.0447735724216297	0.00861894806033086	5.19478387713024	2.04957803325792e-07	2.53376070276168e-05	4.59623440380835	CERAD
UBR5	CD163	0.0377934608572713	0.00982654910950565	3.8460562742939	0.000120034205794752	0.0105262140188009	1.9777278041611	CERAD
UBR5	GPNMB	0.0143088941362148	0.0161740681649835	0.884681206376587	0.376328594672131	0.798964844866694	0.0974723295925117	CERAD
UBR5	MKI67	0.0253726922278168	0.0205056953071843	1.23734854379345	0.215957713154129	0.736035449543152	0.133101268311652	CERAD
UBR5	ERN1	0.00379379882087309	0.0297606083472119	0.127477193228427	0.898562723069969	0.99768285883733	0.0010074893195275	CERAD
UBR7	AIF1	-0.00562194584548589	0.0367922481319854	-0.152802455161701	0.878554061535049	0.98572475970902	0.00624433457879183	CERAD
UBR7	HSPA1A	-0.0395493361393801	0.044627513166547	-0.88620972429686	0.375504524525544	0.998476096826227	0.000662327529110016	CERAD
UBR7	FRMD4A	-0.0876935605763047	0.0513422860210248	-1.70801823160725	0.0876329596289495	0.301252235263895	0.521069721979984	CERAD
UBR7	PICALM	-0.0594734223724262	0.0340150497690979	-1.74844437318616	0.0803871099527613	0.350219556745191	0.455659605969949	CERAD
UBR7	CD163	-0.00514351852309605	0.0426475771061252	-0.120605175536627	0.90400376928536	0.984449290793655	0.00680664955703177	CERAD
UBR7	GPNMB	-0.0169316083497539	0.057530790763462	-0.294305155988005	0.768524733125684	0.955594615498014	0.0197263060402935	CERAD
UBR7	MKI67	-0.0197109798349004	0.0704733728462832	-0.279694004115484	0.779712278835526	0.955612397528821	0.0197182246155142	CERAD
UBR7	ERN1	-0.0228730415339249	0.0446870579820157	-0.511849348935214	0.608756449511066	0.977388501994645	0.0099327743211991	CERAD
UBTD1	AIF1	0.0288777332184603	0.0429069077884571	0.673032262330239	0.500926766128445	0.92833865967639	0.0322935634381781	CERAD
UBTD1	HSPA1A	-0.0250885156092794	0.049765969447567	-0.504129948391992	0.614170062876509	0.998476096826227	0.000662327529110016	CERAD
UBTD1	FRMD4A	-0.0480346395684514	0.0550982726049816	-0.871799374053489	0.383317836143389	0.696363599233149	0.15716393868244	CERAD
UBTD1	PICALM	0.00268936382481382	0.0349539916502592	0.0769401060606443	0.938671192069363	0.98614383243342	0.00605973711100074	CERAD
UBTD1	CD163	-0.0159420263487419	0.0389840932850974	-0.40893669713324	0.682586117430742	0.927570000097039	0.0326533059622554	CERAD
UBTD1	GPNMB	-0.100292967209974	0.0704976291239557	-1.4226431222762	0.154839636585537	0.627228939855056	0.202573911851991	CERAD
UBTD1	ERN1	0.0138460091506993	0.0507032488982256	0.273079328279176	0.784792236668412	0.987987978448472	0.00524833974967494	CERAD
UBTD2	AIF1	-0.0178184900313281	0.0424009815439571	-0.420237678056004	0.674311832520206	0.958970078553247	0.0181949433214548	CERAD
UBTD2	HIF1A	-0.0250915701742244	0.0749736354729547	-0.334671915213124	0.737872589329572	0.912972974667049	0.0395420780261458	CERAD
UBTD2	HIST	0.0357854704580812	0.072328664287975	0.494761942728572	0.620768171313007	0.932944875209723	0.0301440165959447	CERAD
UBTD2	HSPA1A	0.0442919557047749	0.0550034420131845	0.805257890845412	0.420670875973304	0.998476096826227	0.000662327529110016	CERAD
UBTD2	TMEM163	0.0172183535300782	0.0664942360986487	0.258945053591316	0.795677635626371	0.973331726807636	0.0117391200922934	CERAD
UBTD2	FRMD4A	0.0322688884430342	0.0511340081428842	0.631065109405563	0.527997953294124	0.801756544515965	0.0959574863598336	CERAD
UBTD2	PICALM	0.00813658481280524	0.0180895090491257	0.449795778907472	0.652857701761647	0.891870306690344	0.0496982949331191	CERAD
UBTD2	CD163	-0.0337822015055488	0.0446058281149435	-0.757349497435546	0.448840503962272	0.843641877228068	0.0738418706138341	CERAD
UBTD2	GPNMB	-0.0346274338153761	0.0560790367484573	-0.617475545642796	0.53692110628246	0.87763144140989	0.0566878264244332	CERAD
UBTD2	ERN1	-0.0360338840078802	0.0399847544001924	-0.901190579970322	0.367486998637644	0.951488747684053	0.021596343317707	CERAD
UBTF	AIF1	-0.0116125310824739	0.0408702063071517	-0.284131941864993	0.776309269198344	0.979323736181058	0.00907371923278125	CERAD
UBTF	HIF1A	0.103919510277428	0.0707766894562803	1.46827311471837	0.142030050804826	0.470311386810514	0.327614506329176	CERAD
UBTF	HIST	0.00715432379903989	0.0636201945822576	0.112453661074389	0.910463709720806	0.98632314263522	0.00598077666969607	CERAD
UBTF	HSPA1A	0.017600363989433	0.0466003369035153	0.377687483802405	0.705662766793142	0.998476096826227	0.000662327529110016	CERAD
UBTF	IFI44L	-0.0896989439682557	0.0764258002768675	-1.17367359770266	0.240525789459061	0.734388528825247	0.134074115448977	CERAD
UBTF	TMEM163	-0.0436258580697076	0.075226152667017	-0.579929406503271	0.561962224194209	0.946709502887303	0.02378326349654	CERAD
UBTF	FRMD4A	-0.0586520172751844	0.0538196418352963	-1.0897883240226	0.27580639841372	0.589876634659095	0.229238806135638	CERAD
UBTF	PICALM	-0.0174733000519376	0.0356000201488532	-0.490822757371402	0.623551812770825	0.880498069357649	0.055271591960462	CERAD
UBTF	CD163	-0.0128475161590707	0.0391103590021627	-0.328493946024895	0.742538220942463	0.944853869764791	0.0246353538845416	CERAD
UBTF	GPNMB	0.0159781066678608	0.0520848123213097	0.306770936780809	0.759017731384361	0.953304100752969	0.0207685388035495	CERAD
UBTF	MKI67	-0.0396755837740884	0.0550268339609016	-0.721022470641854	0.470895689585696	0.866217682510678	0.0623729550573063	CERAD
UBTF	ERN1	0.0401441873769917	0.0386690888759568	1.03814670952726	0.299201758135059	0.940085220012285	0.0268327752263627	CERAD
UBXN1	AIF1	0.0280370900958042	0.0481382415688361	0.582428630171547	0.560278001580852	0.937174502492709	0.0281795356719098	CERAD
UBXN1	CCL3	-0.02228547927937	0.0646168393616057	-0.344886557429048	0.730179656912902	0.979490545098251	0.00899975184022499	CERAD
UBXN1	HIF1A	0.0555304399721158	0.0542060963887878	1.02443163539815	0.305631446017093	0.662507648846531	0.178809103304113	CERAD
UBXN1	HIST	-0.0427069178222722	0.0456640589670108	-0.935241386516364	0.349663914283597	0.873868400576442	0.0585539646272695	CERAD
UBXN1	HSPA1A	0.0231206355698076	0.0643673595447407	0.359198136032547	0.719446870941984	0.998476096826227	0.000662327529110016	CERAD
UBXN1	IFI44L	0.0586535542466649	0.0583774577856863	1.00472950470012	0.315027116938064	0.786310263438536	0.104406055599626	CERAD
UBXN1	TMEM163	0.0375422250169717	0.0498555152765109	0.753020499512509	0.451437595577921	0.930278751270796	0.031386898758406	CERAD
UBXN1	FRMD4A	-0.00909723534355688	0.0526698667672917	-0.172721821829371	0.862870090245403	0.955493858678992	0.0197720999751607	CERAD
UBXN1	PICALM	0.0133572233160769	0.044560760550352	0.299753037226189	0.764365539784283	0.935624435889075	0.0288984441595906	CERAD
UBXN1	CD163	-0.00664634130045656	0.0491401821755421	-0.135252679298461	0.892412097645671	0.982020990169208	0.0078792293034406	CERAD
UBXN1	GPNMB	-0.0122725548153267	0.0535252638192669	-0.229285274646495	0.818647197780954	0.965085908039237	0.0154340257994436	CERAD
UBXN1	MKI67	-0.0131800133823389	0.0718462538413759	-0.183447468415516	0.854446933348138	0.974183351758973	0.0113592965472415	CERAD
UBXN1	ERN1	-0.0450386032174144	0.0519699012267954	-0.8666286091418	0.386145532927144	0.959306111643254	0.0180427886745219	CERAD
UBXN11	AIF1	0.0680094655497998	0.0567240369375733	1.19895319905821	0.230546144111606	0.835142718657894	0.078239301008375	CERAD
UBXN11	HSPA1A	0.0643844208576954	0.0659648712805955	0.976041029229371	0.329044132550242	0.998476096826227	0.000662327529110016	CERAD
UBXN11	PICALM	0.04765646601073	0.0456755905910572	1.04336835920542	0.296777721936621	0.668927563730162	0.17462090820453	CERAD
UBXN11	CD163	0.0975285990159947	0.056845874101887	1.71566715363002	0.0862229798305712	0.486896961104219	0.312562936030789	CERAD
UBXN11	ERN1	0.0613575944293734	0.0594879774273842	1.03142848492826	0.302339928732438	0.940370646137797	0.0267009359266647	CERAD
UBXN2A	AIF1	0.00598892157716812	0.0331619744960218	0.180596049185388	0.856684657185667	0.983484299128692	0.00723256899954998	CERAD
UBXN2A	CCL3	0.150121254563627	0.0897561887353144	1.67254488719798	0.0944169242509953	0.858848378782282	0.066083499812859	CERAD
UBXN2A	HIF1A	0.0232252223509474	0.0670009273566726	0.346640311817034	0.728861557035595	0.909565775453848	0.0411658893616294	CERAD
UBXN2A	HIST	-0.0145933816501617	0.0641168942856769	-0.227605872254821	0.819952654370786	0.971470954835062	0.0125701794629906	CERAD
UBXN2A	HSPA1A	0.0104528970096509	0.0487819319759466	0.214278044887705	0.830330238061512	0.998476096826227	0.000662327529110016	CERAD
UBXN2A	IFI44L	0.0198090914327506	0.0752264570729159	0.263326124923709	0.792299225253179	0.965849442290849	0.0150905666262035	CERAD
UBXN2A	TMEM163	-0.0645417850012647	0.0708888653337113	-0.910464354273869	0.36257767218697	0.909324985033224	0.0412808758730292	CERAD
UBXN2A	FRMD4A	-0.0106868996294807	0.0189803840620017	-0.563049704082415	0.573401038739109	0.829411609257967	0.0812298901181446	CERAD
UBXN2A	PICALM	0.00133593995746318	0.0156914573671547	0.0851380420699202	0.932151646887448	0.98560281722892	0.00629806379853596	CERAD
UBXN2A	CD163	-0.0323791297859747	0.0358706209977094	-0.902664322093626	0.366704077342259	0.798786270775299	0.0975694082201747	CERAD
UBXN2A	GPNMB	-0.00814747403526741	0.0475183352990188	-0.171459584684475	0.863862406553345	0.975203317652628	0.0109048299124613	CERAD
UBXN2A	MKI67	0.0293332287831285	0.0705498071739635	0.415780424612613	0.67757068436069	0.930148592856045	0.0314476666046432	CERAD
UBXN2A	ERN1	-0.0164349063081708	0.0437901826001802	-0.375310294049862	0.70742971123782	0.981897763230611	0.00793372929681578	CERAD
UBXN2B	AIF1	0.0844808030470209	0.0555416718992717	1.52103457022742	0.128251162238415	0.744908740866064	0.1278969296221	CERAD
UBXN2B	CCL3	-0.0315921963024646	0.0535319499807988	-0.59015590341462	0.555086132549468	0.96253974338603	0.0165813293759297	CERAD
UBXN2B	HIF1A	0.0940420819420101	0.0325171504136358	2.89207635803703	0.00382704921792687	0.0670332775075112	1.17370954580651	CERAD
UBXN2B	HIST	-0.00017607777587519	0.0300445261297939	-0.00586056092595786	0.995323975686807	0.99873592326781	0.000549328819575351	CERAD
UBXN2B	HSPA1A	0.112659947593127	0.0463871320040016	2.42868965435088	0.015153497314438	0.681905704324242	0.166275676550264	CERAD
UBXN2B	IFI44L	0.0679069485552519	0.0291422578685495	2.33018830804244	0.0197962006619616	0.308985368654789	0.510062085180127	CERAD
UBXN2B	TMEM163	0.0475764554869238	0.0329183593752532	1.44528635053088	0.148377470217666	0.79353030749938	0.100436481475761	CERAD
UBXN2B	FRMD4A	0.0191361606049631	0.0197125360774851	0.970760968032912	0.33166732356751	0.646218980898788	0.189620289929421	CERAD
UBXN2B	PICALM	0.0672123019780599	0.0157556432262672	4.26591926542269	1.99080767813357e-05	0.00084352447910595	3.07390230965295	CERAD
UBXN2B	CD163	0.0732857898222066	0.0210950415885437	3.4740765745637	0.00051261471934251	0.0302377383173948	1.51945069574386	CERAD
UBXN2B	GPNMB	0.0687573321917336	0.0259029309373309	2.65442286658926	0.0079444200064937	0.157453413270062	0.802847920303488	CERAD
UBXN2B	MKI67	0.0587824115345863	0.0309555331344413	1.89893067837958	0.0575735910743788	0.576887852312412	0.238908606004992	CERAD
UBXN2B	ERN1	0.108923955538218	0.0544010857943915	2.00223863085923	0.0452590727513729	0.660676266466759	0.180011294111398	CERAD
UBXN4	AIF1	0.00666542611195684	0.027958958089296	0.238400375674538	0.811570576078709	0.983484299128692	0.00723256899954998	CERAD
UBXN4	CCL3	-0.0346603960126451	0.038584794007898	-0.898291591385725	0.369030114226371	0.93310439399891	0.0300697654695507	CERAD
UBXN4	HIF1A	-0.00159507271201147	0.0187909868644301	-0.0848849889321579	0.932352825807812	0.975644512274398	0.0107083938911506	CERAD
UBXN4	HIST	-0.0239508375710667	0.0199557180298975	-1.2001992378918	0.230061971252798	0.801809618761519	0.0959287381204266	CERAD
UBXN4	HSPA1A	0.0362759718301201	0.0273184302839853	1.32789371325577	0.184213221893944	0.964953624036196	0.0154935584791634	CERAD
UBXN4	IFI44L	0.00831803485427739	0.022278656097846	0.373363402969428	0.708877993570442	0.950109157352466	0.0222264960664308	CERAD
UBXN4	TMEM163	-0.0219239075763349	0.0226551279343877	-0.96772384776769	0.333182304702493	0.897088719294049	0.0471646044536587	CERAD
UBXN4	FRMD4A	-0.0404988809928767	0.0130009257463696	-3.11507670937862	0.00183897079016219	0.0216982492358874	1.66357530660619	CERAD
UBXN4	PICALM	0.00381639252462553	0.0105053182217806	0.363281953393191	0.716394272925305	0.919715457531962	0.0363465143258327	CERAD
UBXN4	CD163	0.017485155458307	0.0117499285164121	1.48810739009042	0.136722574867353	0.578705915097673	0.237542078581415	CERAD
UBXN4	GPNMB	0.0210467177675436	0.0200296625352837	1.0507774522146	0.293360813884858	0.752423730745691	0.123537515661025	CERAD
UBXN4	MKI67	-0.0564886232925662	0.0251298753677766	-2.24786722838268	0.0245846574273753	0.468510001281468	0.329281133794361	CERAD
UBXN4	ERN1	-0.0149470007104955	0.0275592988670514	-0.542357800269204	0.587572044680835	0.973830847109517	0.0115164728407857	CERAD
UBXN6	AIF1	0.0245607701418579	0.0523894625273365	0.468811263888081	0.639204547950189	0.950662516874181	0.0219736292999093	CERAD
UBXN6	HSPA1A	-0.00231408138325257	0.0592925132796726	-0.0390282222029861	0.968867887685838	0.998476096826227	0.000662327529110016	CERAD
UBXN6	FRMD4A	0.0225154482106099	0.0508773985005426	0.442543228902905	0.658096155730476	0.870573656248132	0.0601944788271042	CERAD
UBXN6	PICALM	0.00131875072520851	0.0350581365108414	0.037616110166058	0.969993762957454	0.993889405159655	0.00266193894382801	CERAD
UBXN6	CD163	-0.0947328818611337	0.0518087326569374	-1.82851185510419	0.0674727680989217	0.43890171585904	0.357632721304363	CERAD
UBXN6	GPNMB	-0.121654741373732	0.0662009247924669	-1.83765924350917	0.066112633072697	0.449316647211301	0.347447490469798	CERAD
UBXN6	ERN1	-0.0483974922089387	0.0539147983485217	-0.897666200958086	0.369363533818805	0.951488747684053	0.021596343317707	CERAD
UBXN7	AIF1	0.00795723450567306	0.0330091763329091	0.241061286274506	0.809507617143204	0.983484299128692	0.00723256899954998	CERAD
UBXN7	CCL3	-0.048251995481929	0.0838132162900109	-0.575708672424254	0.564812112484199	0.96253974338603	0.0165813293759297	CERAD
UBXN7	HIF1A	0.0543205497467078	0.0254823592738001	2.1316923273489	0.0330321479907135	0.227563641217952	0.642897125755856	CERAD
UBXN7	HIST	0.0851118801035285	0.0577529354013334	1.47372388108196	0.140555950245253	0.706814748395887	0.15069439708247	CERAD
UBXN7	HSPA1A	-0.00406541664406042	0.0429613468064087	-0.094629636784431	0.924609008710207	0.998476096826227	0.000662327529110016	CERAD
UBXN7	IFI44L	0.0790494755937197	0.0613091634826688	1.28935824766335	0.197273569636636	0.698271576681364	0.155975635664371	CERAD
UBXN7	TMEM163	-0.0608941929867472	0.0482685383917705	-1.26157109818617	0.207103161466697	0.850890745871289	0.0701261996231425	CERAD
UBXN7	FRMD4A	0.018751645840076	0.014952529659873	1.25407849150758	0.209813477267873	0.515066034746633	0.28813708807024	CERAD
UBXN7	PICALM	0.0430227198364697	0.0126080970542817	3.41230874502661	0.000644151105762818	0.0122273403289149	1.91266799971698	CERAD
UBXN7	CD163	0.0209931424111826	0.0147324757002946	1.42495686660205	0.15416966984114	0.606757502580461	0.216984844894422	CERAD
UBXN7	GPNMB	0.0217763672107113	0.0244352424876887	0.891186867561595	0.372828928457753	0.797777233971184	0.0981183612347058	CERAD
UBXN7	MKI67	0.0178856415243695	0.0773757287546828	0.231153125304647	0.817195844441315	0.965977796133495	0.0150328561181776	CERAD
UBXN7	ERN1	-0.00221093617352446	0.035469675072753	-0.0623331386315081	0.950297538965786	0.999615042698009	0.000167217019794894	CERAD
UBXN8	AIF1	0.0519477296264058	0.0414404495418409	1.25355130556574	0.210005139779076	0.82059859680717	0.0858692299957503	CERAD
UBXN8	HSPA1A	-0.00882336539560378	0.0627114982193681	-0.140697729222465	0.888108739069112	0.998476096826227	0.000662327529110016	CERAD
UBXN8	FRMD4A	-0.0953127655922573	0.0553784235644203	-1.72111734963676	0.0852295316017704	0.295785586929135	0.529022992170258	CERAD
UBXN8	PICALM	-0.00707274493055745	0.0341431039885693	-0.207150027511422	0.835892693017821	0.96038388760987	0.0175551347258206	CERAD
UBXN8	CD163	-0.00409600554299122	0.0439633615871673	-0.0931686157545064	0.925769606911663	0.986713353620544	0.00580899426198541	CERAD
UBXN8	GPNMB	0.0677383274738599	0.0655698044870803	1.03307197579347	0.301570216885038	0.758326852983609	0.120143565012885	CERAD
UBXN8	ERN1	-0.0656797040776932	0.0484548255696242	-1.35548324249602	0.175263644057967	0.863004215657145	0.0639870828106721	CERAD
UCHL1	FRMD4A	-0.0259158738550102	0.024242218509391	-1.0690388689043	0.285052155383485	0.601502199700373	0.220762780101381	CERAD
UCHL1	PICALM	-0.0023155897151955	0.0214354148509774	-0.108026354110422	0.913974786978198	0.981262682621126	0.00821471704233322	CERAD
UCHL3	AIF1	-0.0328168142725025	0.037430068333939	-0.876750049711945	0.380622415339231	0.898100996621571	0.0466748216744951	CERAD
UCHL3	CCL3	0.0965243185330101	0.0907134791552066	1.0640570666225	0.287302848533259	0.93310439399891	0.0300697654695507	CERAD
UCHL3	HIF1A	-0.0204791749259304	0.0638406958972885	-0.320785584149627	0.748372884714255	0.914980745753889	0.0385880448415525	CERAD
UCHL3	HIST	0.0148454052759233	0.0607350145502334	0.244429105448633	0.806898502378737	0.966556472375946	0.014772766648602	CERAD
UCHL3	HSPA1A	-0.0704245124648852	0.0448063576662001	-1.57175267379545	0.116007921081932	0.949743616296998	0.0223936168743794	CERAD
UCHL3	IFI44L	0.104924802074809	0.0814992412503281	1.28743287011137	0.197943453627618	0.699401180404089	0.155273639052011	CERAD
UCHL3	TMEM163	-0.0292048270461448	0.0559529836704533	-0.521952988568987	0.601703063125084	0.94885774711095	0.0227988921833759	CERAD
UCHL3	FRMD4A	-0.0516102945796296	0.0565963694883577	-0.911901152780591	0.361820754670954	0.678263721320339	0.168601411671149	CERAD
UCHL3	PICALM	-0.056200509635706	0.032769821172384	-1.71500812714436	0.0863437368951449	0.364817043544102	0.437924880474511	CERAD
UCHL3	CD163	0.0266889378557764	0.0455640399299899	0.585745642765316	0.558046456938297	0.894527281839049	0.0484064095164249	CERAD
UCHL3	GPNMB	-0.0174715075180851	0.0514149363984147	-0.339813850642511	0.733996716664907	0.944761839828291	0.0246776567648791	CERAD
UCHL3	MKI67	-0.109984874751518	0.0692479236292927	-1.5882768606941	0.112223747510518	0.670236412629	0.173771981492881	CERAD
UCHL3	ERN1	0.0332680978743784	0.0415843399418132	0.800015051842323	0.42370207643615	0.961863812868107	0.0168864139359765	CERAD
UCHL5	AIF1	-0.00167302750358634	0.0317467246526346	-0.052699216120473	0.957971563604804	0.995173476748617	0.00210120726661739	CERAD
UCHL5	HIF1A	0.0250776847634884	0.0709556563311701	0.353427563920257	0.72376792445386	0.906850232003594	0.0424644315563647	CERAD
UCHL5	HIST	0.0437731812578849	0.0578677086324123	0.756435364253685	0.449388211706144	0.904370363074654	0.0436536782639125	CERAD
UCHL5	HSPA1A	-0.00913966895521569	0.0366064383288088	-0.24967381074118	0.802839612888134	0.998476096826227	0.000662327529110016	CERAD
UCHL5	IFI44L	-0.118031122284242	0.0608393199587657	-1.94004670604863	0.0523740139361864	0.4517992812456	0.345054464321628	CERAD
UCHL5	TMEM163	0.00941869491734045	0.0509715641273083	0.184783321418507	0.853398990156939	0.978749144967225	0.00932860433239425	CERAD
UCHL5	FRMD4A	0.00817333285110657	0.0166362835967135	0.491295595172542	0.623217394841047	0.855808977866489	0.0676231618607048	CERAD
UCHL5	PICALM	-0.00256432831842474	0.0139010048172822	-0.184470716479192	0.853644197780304	0.964973706830188	0.0154845199558234	CERAD
UCHL5	CD163	0.00143272730327378	0.0156149791352013	0.0917533921030951	0.926893975498707	0.987005426595451	0.00568045955530648	CERAD
UCHL5	GPNMB	0.00319041627061586	0.0437155665380193	0.0729812403973115	0.94182104569061	0.994247383539176	0.00250554322957888	CERAD
UCHL5	MKI67	-0.0708464783757308	0.0645810731368148	-1.09701612151354	0.27263434476255	0.770517603964421	0.113217434535087	CERAD
UCHL5	ERN1	-0.0141476548348128	0.0283699300874753	-0.498684867787483	0.618001406617221	0.977420136497999	0.00991871801924207	CERAD
UCK1	AIF1	-0.00411587316526368	0.0442190870659317	-0.0930791076515628	0.925840715048832	0.991919490382407	0.00352357613371762	CERAD
UCK1	HSPA1A	-0.0437899080093492	0.0578690370582374	-0.75670704465465	0.449225393377453	0.998476096826227	0.000662327529110016	CERAD
UCK1	FRMD4A	0.0485958508478819	0.0535348508257277	0.90774234163977	0.364014367695579	0.680624475497979	0.167092437575516	CERAD
UCK1	PICALM	-0.0248695769531291	0.0337861658158912	-0.736087577639005	0.461677402170581	0.79438450008326	0.0999692383218167	CERAD
UCK1	CD163	-0.0677264122044254	0.0529469393644774	-1.2791374348989	0.200848663113071	0.658428130651381	0.181491622623119	CERAD
UCK1	ERN1	0.00416173886492462	0.0544467193965366	0.0764369076971304	0.939071507385353	0.999595543951084	0.000175688561762872	CERAD
UCK2	AIF1	0.0362025023981161	0.048595261220653	0.744980096592834	0.456283752181481	0.918170385734391	0.0370767188881737	CERAD
UCK2	HIST	-0.0215841090364585	0.0741862209097609	-0.290944986437752	0.771093394597463	0.960676852432656	0.0174226735242958	CERAD
UCK2	HSPA1A	-0.0339822656065457	0.0474301140273089	-0.71647024898527	0.473701031581152	0.998476096826227	0.000662327529110016	CERAD
UCK2	TMEM163	0.0409613234020829	0.0332647705213035	1.23137249288554	0.218183580033546	0.850890745871289	0.0701261996231425	CERAD
UCK2	FRMD4A	0.000562015215650212	0.0219146288432187	0.0256456643491876	0.979539963150211	0.992767059426808	0.00315264140709505	CERAD
UCK2	PICALM	0.0376201036228853	0.0186066063558313	2.02186808832526	0.043189981306095	0.24101982133003	0.617947239830626	CERAD
UCK2	CD163	0.0368377293156042	0.0552228475385037	0.667074063682054	0.504724826116155	0.873533993260851	0.0587201899388001	CERAD
UCK2	GPNMB	0.0278984167994022	0.0583030923015742	0.478506640009708	0.632289649418325	0.912751092166782	0.0396476387159803	CERAD
UCK2	ERN1	-0.00992536433364355	0.0362839139688124	-0.273547234793215	0.78443258819789	0.987987978448472	0.00524833974967494	CERAD
UCKL1	AIF1	0.0699847362642696	0.045604861065441	1.53458939747332	0.124884718655394	0.739343821257038	0.131153552200815	CERAD
UCKL1	HSPA1A	0.0288178727519261	0.0499362670078787	0.57709305237773	0.563876597420107	0.998476096826227	0.000662327529110016	CERAD
UCKL1	PICALM	0.0100921740731465	0.0375025846862962	0.269106093821696	0.787848041168355	0.945951926979522	0.0241309337652434	CERAD
UCKL1	CD163	-0.0657244123104907	0.0468367832731585	-1.40326486401034	0.160537871563949	0.612833162640294	0.212657741479245	CERAD
UCKL1	ERN1	0.100624412136189	0.0593053562848627	1.69671710010236	0.0897501581590402	0.784340443201578	0.105495390744809	CERAD
UCN	PICALM	0.000450199855463365	0.0670405258892559	0.0067153389609003	0.994641974993287	0.999128587208976	0.000378614755441203	CERAD
UEVLD	AIF1	0.0526914695251841	0.0304361660408518	1.73121244819275	0.0834138799521438	0.671843524155891	0.172731864608013	CERAD
UEVLD	HIF1A	-0.0557986676351248	0.0664543615262075	-0.839653957296988	0.401102436578646	0.737100859405402	0.13247308244453	CERAD
UEVLD	HIST	0.136864451433088	0.0623804448672332	2.19402814013882	0.028233386602579	0.433071513983503	0.36344038178999	CERAD
UEVLD	HSPA1A	-0.00486128030821793	0.0455868343722776	-0.106637812762322	0.915076319361573	0.998476096826227	0.000662327529110016	CERAD
UEVLD	IFI44L	0.0591494759581982	0.0659043164348996	0.897505340437393	0.369449324998262	0.818592518076064	0.0869322291179773	CERAD
UEVLD	TMEM163	-0.0216770406730403	0.0459544762286592	-0.471706837984186	0.637136055648518	0.956096539415136	0.0194982537296575	CERAD
UEVLD	FRMD4A	-0.0253104739328657	0.017593564760863	-1.43862112521784	0.150257897657178	0.422679387856868	0.373988930212824	CERAD
UEVLD	PICALM	0.0219604564669742	0.0138565486075857	1.58484317335357	0.113001970450203	0.423475287264883	0.373171928704346	CERAD
UEVLD	CD163	0.00443179858131825	0.0162061567785607	0.273463884243125	0.784496650828652	0.959738901363823	0.0178469014604332	CERAD
UEVLD	GPNMB	0.0704905561688791	0.0397874089819744	1.77167998551538	0.0764476938490248	0.474307258927635	0.323940228736084	CERAD
UEVLD	ERN1	0.0127770308945351	0.038000301749341	0.336234985153945	0.73669367277025	0.981897763230611	0.00793372929681578	CERAD
UFC1	AIF1	0.0525485340218661	0.038900760375653	1.3508356524248	0.176748084613759	0.78891229388238	0.102971276131705	CERAD
UFC1	CCL3	0.0660652422164966	0.0786481410324912	0.840010219557557	0.400902656566072	0.93628062664046	0.0285939628696152	CERAD
UFC1	HIF1A	-0.0435578870437215	0.0614389728681295	-0.708961836605124	0.478348159864632	0.781121003256197	0.107281684463399	CERAD
UFC1	HIST	-0.05858037016301	0.0589414882243006	-0.993873278870796	0.320284564892491	0.858298666082082	0.0663615624298006	CERAD
UFC1	HSPA1A	-0.0524610961943663	0.0806156280549524	-0.650755907509716	0.51520406712872	0.998476096826227	0.000662327529110016	CERAD
UFC1	IFI44L	0.0412435057803383	0.0565259428963661	0.729638528205598	0.465611165127898	0.867940952432398	0.0615098196450104	CERAD
UFC1	TMEM163	0.037067427611376	0.0561243655700416	0.660451610185542	0.508964061815207	0.937936509748146	0.0278265586350691	CERAD
UFC1	FRMD4A	-0.0191408786025345	0.058525252054815	-0.32705333049411	0.743627549239889	0.908276274200689	0.041782030211373	CERAD
UFC1	PICALM	0.0161689200152153	0.0479315887691367	0.337333279167798	0.735865675228597	0.925104052440723	0.0338094166021924	CERAD
UFC1	CD163	-0.0426751840609073	0.0436271384665614	-0.978179765184834	0.327985422478043	0.771887118879517	0.112446206441702	CERAD
UFC1	GPNMB	0.00677065619975942	0.0456392143970272	0.148351725357491	0.882065195998849	0.978870183650932	0.00927489988462002	CERAD
UFC1	MKI67	-0.114500563238814	0.0669347427263709	-1.7106297652759	0.0871494806351174	0.644960295241866	0.190467020385076	CERAD
UFC1	ERN1	-0.0395686682109427	0.0414343205008491	-0.954973262084311	0.339591218602943	0.94510653000172	0.0245192361633849	CERAD
UFD1	AIF1	0.000872617192801102	0.0383190962247833	0.022772384496812	0.981831836289816	0.998079411380996	0.000834903048772749	CERAD
UFD1	HIF1A	0.10859624245929	0.057815610962131	1.87832041644289	0.0603373452196571	0.309604710973826	0.509192439673992	CERAD
UFD1	HIST	-0.032377963788032	0.0476364364479764	-0.679689040623175	0.496701376788978	0.926001378373899	0.0333883668604709	CERAD
UFD1	HSPA1A	-0.00860226046789934	0.0474582194157187	-0.181259654782795	0.856163772242461	0.998476096826227	0.000662327529110016	CERAD
UFD1	IFI44L	-0.108166394361732	0.0672519609411344	-1.60837532241491	0.107753003024661	0.582266577917779	0.234878137665383	CERAD
UFD1	TMEM163	-0.0471541516474267	0.0598347530515596	-0.788072971685769	0.430654023793848	0.928937279289249	0.0320136080495664	CERAD
UFD1	FRMD4A	-0.0323589310951863	0.0462685595781584	-0.699371914540034	0.484319634970748	0.772509830986399	0.112095985021604	CERAD
UFD1	PICALM	0.0276760927421595	0.030280794123593	0.91398173473251	0.360726443369876	0.723958494552332	0.140286331735997	CERAD
UFD1	CD163	-0.0279585335024533	0.0422136292711991	-0.662310585115419	0.507772194426915	0.874632192277857	0.0581745417735373	CERAD
UFD1	GPNMB	0.045134379831224	0.0471909023485397	0.956421208008979	0.338859474208798	0.778376400655468	0.108810339775257	CERAD
UFD1	MKI67	-0.0794876068841755	0.0692846387551067	-1.14726161978173	0.251273511234658	0.76968869746347	0.113684890815195	CERAD
UFD1	ERN1	0.0171830773665865	0.0402444546122734	0.426967579313303	0.669402941882802	0.980065234718472	0.00874501600611862	CERAD
UFL1	AIF1	0.0229150957068699	0.0286074539179114	0.80101835600695	0.423121019277081	0.909802782987747	0.0410527390444531	CERAD
UFL1	CCL3	0.125444994592186	0.0755384541137164	1.66067728104867	0.0967782786252687	0.858848378782282	0.066083499812859	CERAD
UFL1	HIF1A	-0.0116472012345756	0.0238609481661832	-0.488128181388974	0.625459050836879	0.866266748394061	0.0623483556530884	CERAD
UFL1	HIST	-0.0262939599792789	0.0557680068568311	-0.471488250365148	0.637292108300122	0.933549158014971	0.0298628084138386	CERAD
UFL1	HSPA1A	-0.014878371382308	0.0404507698598047	-0.367814294607342	0.713011709538125	0.998476096826227	0.000662327529110016	CERAD
UFL1	IFI44L	0.0528388274634371	0.0563247141576127	0.938110885313664	0.348187428353518	0.806903533817919	0.0931783825452756	CERAD
UFL1	TMEM163	-0.0289606115994931	0.0568933679450781	-0.509033172855053	0.61072897210354	0.951692077640939	0.0215035459571598	CERAD
UFL1	FRMD4A	-0.0162646644936012	0.0171173815807775	-0.950184139837491	0.342018696014049	0.657943080570364	0.181811676087325	CERAD
UFL1	PICALM	0.0142348193079076	0.0127530298141833	1.11619117302434	0.264340312056642	0.636812861947645	0.195988173573656	CERAD
UFL1	CD163	-0.012414007832616	0.015816452356008	-0.784879412474597	0.432524273809055	0.836213645168976	0.0776827499962702	CERAD
UFL1	GPNMB	-0.00595711556720802	0.0355028607214142	-0.167792550970826	0.866746482879866	0.975285619917433	0.0108681791847533	CERAD
UFL1	MKI67	0.00802998284366396	0.060265217882424	0.133244068897756	0.894000359602368	0.97767504912619	0.00980546813838469	CERAD
UFL1	ERN1	-0.00375347512309808	0.0379705749592691	-0.0988522066659357	0.921255616519413	0.998052545315234	0.000846593442358349	CERAD
UFM1	AIF1	0.018958057968782	0.0360015116586841	0.526590609542058	0.598477914445723	0.945568910775992	0.0243068153337948	CERAD
UFM1	CCL3	0.133250648841449	0.0795799333490007	1.67442523804428	0.0940470561552866	0.858848378782282	0.066083499812859	CERAD
UFM1	HIF1A	-0.0527593011394779	0.0671852042412232	-0.785281547259271	0.432288512407673	0.75661681469475	0.121124011380573	CERAD
UFM1	HIST	0.0548764714798836	0.048754282254048	1.12557233832167	0.260346582102669	0.826208763122115	0.0829102030227152	CERAD
UFM1	HSPA1A	0.0205835220374032	0.0491508289907372	0.418782805093323	0.675374872532141	0.998476096826227	0.000662327529110016	CERAD
UFM1	IFI44L	-0.0416452980720087	0.0553631434407337	-0.752220619780921	0.451918395472158	0.860508497734368	0.0652448365497595	CERAD
UFM1	TMEM163	-0.0167052260526749	0.0550897058186659	-0.303236799043039	0.761709406834913	0.969630336379811	0.013393805392876	CERAD
UFM1	FRMD4A	-0.0216791159168429	0.0181858854732275	-1.192084704853	0.233228033674894	0.544983119333725	0.263616949638502	CERAD
UFM1	PICALM	-0.0125894907848303	0.0144215865382076	-0.872961567125542	0.382684026368547	0.740969918754504	0.130199422768455	CERAD
UFM1	CD163	-0.00754959298180185	0.0156235971601899	-0.483217334932239	0.62894142811658	0.915246160557456	0.0384620843007966	CERAD
UFM1	GPNMB	-0.00590049054694053	0.0433527023292931	-0.136104330985467	0.891738803759926	0.981444175500277	0.00813439801168604	CERAD
UFM1	MKI67	-0.128354122878797	0.0747854407240944	-1.7162982745844	0.0861074639663531	0.644960295241866	0.190467020385076	CERAD
UFM1	ERN1	0.0303856154386436	0.0311680320218154	0.974896824328717	0.329611441531629	0.942967120747414	0.0255034499211108	CERAD
UFSP2	AIF1	-0.00243796647638395	0.0352627852745094	-0.069137093323887	0.944880495451313	0.994218030202463	0.00251836516962647	CERAD
UFSP2	HIF1A	-0.0449109117556587	0.0641775739666298	-0.699791359813803	0.484057611398109	0.784757075314908	0.105264760041593	CERAD
UFSP2	HIST	0.0368892288931476	0.0629519651027124	0.585990109013423	0.557882161655034	0.931736641673627	0.0307068250179315	CERAD
UFSP2	HSPA1A	0.158120900258442	0.0564595950046291	2.80060280711326	0.00510072572947375	0.533667761629145	0.272729031727893	CERAD
UFSP2	TMEM163	0.0279140696523579	0.0526294486453507	0.530388791272733	0.595842395798416	0.947615732620243	0.0233677375931743	CERAD
UFSP2	FRMD4A	-0.0243699977556902	0.0449739270172683	-0.541869464641881	0.587908433595748	0.837419415786456	0.0770569740978004	CERAD
UFSP2	PICALM	0.00153277107634467	0.0284141489025801	0.0539439376347284	0.956979830435792	0.991363392153456	0.0037671222265975	CERAD
UFSP2	CD163	-0.0266547537263144	0.0372305998520398	-0.715936724958623	0.474030420451599	0.856918938864387	0.0670602586706636	CERAD
UFSP2	GPNMB	-0.0240222208899316	0.0546343976160092	-0.439690413698137	0.660161346588012	0.922531645887306	0.0350187271759447	CERAD
UFSP2	ERN1	0.106600065970568	0.0524031607484715	2.03422970004109	0.0419284413648611	0.647865810248368	0.188514938425196	CERAD
UGCG	AIF1	-0.0439321015260471	0.0310984995834503	-1.41267592052661	0.157751034780973	0.78208884118356	0.106743910566397	CERAD
UGCG	CCL3	-0.00944213859996712	0.0476069412425792	-0.19833533416598	0.842782708093663	0.982483757163203	0.00767462083314858	CERAD
UGCG	HIF1A	0.0393245558512925	0.0314638502490086	1.24983292063982	0.211360587491946	0.568466528353221	0.245295101740448	CERAD
UGCG	HIST	0.0192328583857646	0.0288634746528241	0.666338984377363	0.505194452866589	0.928600566287973	0.0321710558241988	CERAD
UGCG	HSPA1A	0.0219383245210742	0.0482310271978208	0.454859160081612	0.649210565753747	0.998476096826227	0.000662327529110016	CERAD
UGCG	IFI44L	-0.00130955141076268	0.0260399960308055	-0.050290000398367	0.959891292214319	0.993259271981431	0.00293737215573374	CERAD
UGCG	TMEM163	0.0441338331214606	0.0317465360436038	1.39019365958046	0.164470078291801	0.814952316310343	0.0888678015288924	CERAD
UGCG	FRMD4A	0.0356396746301936	0.0165987684357229	2.14712764794598	0.0317831207545096	0.155745423272519	0.807584706637937	CERAD
UGCG	PICALM	0.0233308247464007	0.0145628323971791	1.60208015241047	0.109137886329741	0.416268932687083	0.380626000513754	CERAD
UGCG	CD163	0.0425923599981996	0.0239014117676054	1.7820018504483	0.0747489299748452	0.459158362830219	0.338037501300285	CERAD
UGCG	GPNMB	-0.0305429984494937	0.0227321789953784	-1.34360188065135	0.179077161040729	0.654841373779578	0.183863889069931	CERAD
UGCG	MKI67	0.0337569505030147	0.0307503759279884	1.0977735876162	0.272303367491251	0.770517603964421	0.113217434535087	CERAD
UGCG	ERN1	0.0711837067630825	0.0474325119764987	1.50073660021109	0.13342370254999	0.835365643016616	0.078123390400957	CERAD
UGDH	AIF1	0.069656781477891	0.053523241159589	1.30143055556365	0.193111120385319	0.800359682573174	0.096714796693752	CERAD
UGDH	HSPA1A	0.0750856703439825	0.0811388860686003	0.925396859410912	0.35475951185617	0.998476096826227	0.000662327529110016	CERAD
UGDH	TMEM163	0.00441597748506805	0.0882147102452217	0.0500594228875479	0.960075035017827	0.994663789904127	0.0023236919819368	CERAD
UGDH	FRMD4A	0.0323922808474591	0.0610202611946577	0.53084467705122	0.595526417392921	0.841025146388335	0.0751910187390369	CERAD
UGDH	PICALM	0.036688268425549	0.0425242797136594	0.862760490538402	0.388269166131828	0.746147110042656	0.127175538772408	CERAD
UGDH	CD163	-0.00698315271131043	0.0595294409501124	-0.117305867480975	0.906617675557741	0.984543420888865	0.00676512560346943	CERAD
UGDH	GPNMB	0.160722107370973	0.0707502811031061	2.27168153772773	0.023105752081508	0.284234571905303	0.546323099263746	CERAD
UGDH	ERN1	-0.00804973523387252	0.0586039448513704	-0.137358248737146	0.890747630858758	0.995929211487423	0.00177152919973873	CERAD
UGGT1	AIF1	0.00769615816519602	0.0316113802436252	0.243461630143405	0.807647805677416	0.983484299128692	0.00723256899954998	CERAD
UGGT1	CCL3	-0.0357468529981938	0.0717604109211165	-0.498141698735379	0.618384171661289	0.966626580020501	0.014741266927823	CERAD
UGGT1	HIF1A	0.0148466110902081	0.0230032890123191	0.645412535670754	0.51865988193188	0.803711979644035	0.0948995582933492	CERAD
UGGT1	HIST	0.087136006902148	0.0625825370999099	1.39233739857877	0.163820251587078	0.731894222225999	0.135551681268201	CERAD
UGGT1	HSPA1A	0.0265447977801173	0.0351306288509554	0.755602693385755	0.449887440600432	0.998476096826227	0.000662327529110016	CERAD
UGGT1	IFI44L	0.0787430558287866	0.0658679409282647	1.19546861066363	0.231903993098997	0.726093817683806	0.139007261021676	CERAD
UGGT1	TMEM163	-0.0263128734934386	0.0255979550751112	-1.0279287316596	0.303983353161323	0.885966235826629	0.0525828287603445	CERAD
UGGT1	FRMD4A	-0.0100936524714547	0.0150061748945523	-0.672633268796502	0.501180630940443	0.784734439714745	0.105277287049419	CERAD
UGGT1	PICALM	0.00611040584233509	0.0125140497740505	0.488283645395579	0.625348944084022	0.881189288463676	0.0549307906740072	CERAD
UGGT1	CD163	0.00335231020754386	0.0151310594200148	0.221551585681406	0.824662974812533	0.968819460832027	0.0137571460344134	CERAD
UGGT1	GPNMB	0.0356505018081959	0.0243878707378558	1.46181280815376	0.143792513296038	0.612127150818467	0.213158356999536	CERAD
UGGT1	MKI67	-0.00616522453106228	0.0296864537394909	-0.207678040131176	0.835480365273104	0.968501948080921	0.013899501387882	CERAD
UGGT1	ERN1	0.0043160917408223	0.0364643872963502	0.118364575983272	0.905778792694692	0.998052545315234	0.000846593442358349	CERAD
UGGT2	AIF1	-0.0255179241494897	0.0280601623981285	-0.909400444210957	0.363138787420974	0.88851434057575	0.0513355583115158	CERAD
UGGT2	CCL3	0.0412054869762513	0.0425621785812207	0.968124479286688	0.332982205720642	0.93310439399891	0.0300697654695507	CERAD
UGGT2	HIF1A	0.00166508812822238	0.0217506702076919	0.076553417081996	0.938978817929765	0.976421856381979	0.0103625078293565	CERAD
UGGT2	HIST	-0.0430663631424446	0.0231462590099918	-1.86061873427812	0.0627980373071595	0.562948753042156	0.249531138512781	CERAD
UGGT2	HSPA1A	-0.0493902834239973	0.0427682863018758	-1.15483428714868	0.248158293359337	0.99194433521002	0.003512698399674	CERAD
UGGT2	IFI44L	-0.0408422317782864	0.0213851439681489	-1.90984132906082	0.0561536461444271	0.463902073086358	0.333573686700999	CERAD
UGGT2	TMEM163	0.0100871896646487	0.0256104079345423	0.393870714220193	0.69367649294471	0.965819363265917	0.0151040918790964	CERAD
UGGT2	FRMD4A	-0.0284679835826642	0.0123497865849047	-2.30513971937466	0.0211587496094734	0.116913990684657	0.932133515240396	CERAD
UGGT2	PICALM	0.00974750965288828	0.0104410520247414	0.933575431842527	0.350522943308754	0.71615915209431	0.144990453675906	CERAD
UGGT2	CD163	0.0136840102374957	0.0148633275669535	0.920655901301677	0.357230106596815	0.79168133216162	0.101449595599359	CERAD
UGGT2	GPNMB	0.0450539471088402	0.0213906483982305	2.10624504082668	0.0351830725661816	0.340695472185439	0.467633638131405	CERAD
UGGT2	MKI67	-0.0533656924482015	0.0250381134548464	-2.13137833025802	0.0330579866283399	0.51919869505206	0.284666407756997	CERAD
UGGT2	ERN1	0.00777307167964359	0.0368082471015138	0.211177447766153	0.832748807999255	0.990084450766358	0.0043277600109467	CERAD
UGP2	AIF1	0.0564814027709838	0.0300974776576058	1.87661582188136	0.0605707672843679	0.630269544741772	0.200473677913491	CERAD
UGP2	CCL3	0.166464571465977	0.0747559611380529	2.22677320887581	0.0259624347874866	0.735422024292762	0.133463368095675	CERAD
UGP2	HIF1A	-0.00710483760663122	0.029556123797214	-0.24038462064166	0.810032099670794	0.938806679591016	0.0274238290657759	CERAD
UGP2	HIST	0.0511662386299291	0.0414189059104474	1.23533535001037	0.216705722684176	0.787014466791315	0.104017284426332	CERAD
UGP2	HSPA1A	0.0812333286627749	0.0447090441399811	1.81693279794662	0.0692274039266591	0.899118594317502	0.0461830207687013	CERAD
UGP2	IFI44L	0.108834260054943	0.0436402730018037	2.49389503247253	0.012634990285198	0.247851037957512	0.605809258004438	CERAD
UGP2	TMEM163	0.031652487622783	0.0265943392246256	1.19019643073041	0.233969195739219	0.859369295396691	0.0658201673823987	CERAD
UGP2	FRMD4A	-0.0309891413234213	0.0150183458928026	-2.0634190705564	0.0390728296012992	0.17960663618189	0.745677620876223	CERAD
UGP2	PICALM	0.0123434116511162	0.0122549306120566	1.00722003590723	0.31382904678661	0.684896856168903	0.164374827295185	CERAD
UGP2	CD163	-0.000795440798429232	0.0141488550143622	-0.0562194465645309	0.955166989543347	0.99295000439568	0.00307261793129826	CERAD
UGP2	GPNMB	0.00589665316186731	0.0249903696258282	0.235957020650586	0.813466021098359	0.964982957909399	0.0154803564502622	CERAD
UGP2	MKI67	-0.0439838255528836	0.0295900031219191	-1.48644207206258	0.137162228455182	0.694524496755758	0.158312431541591	CERAD
UGP2	ERN1	0.0157307218373659	0.0469965721037902	0.334720621806739	0.737835843958349	0.981897763230611	0.00793372929681578	CERAD
UGT2B17	HSPA1A	0.0164832104416715	0.225929387187769	0.0729573547153137	0.941840053037598	0.998476096826227	0.000662327529110016	CERAD
UGT2B17	PICALM	0.136324706070823	0.214405710492813	0.635825910408263	0.524889897429322	0.831152608738435	0.0803192276623201	CERAD
UGT2B17	ERN1	0.327150413492919	0.211237193949406	1.54873489548093	0.12144546168928	0.821338159375578	0.0854779993798414	CERAD
UGT8	PICALM	0.0278509190648564	0.113547480248516	0.245279939316139	0.806239683509563	0.951173767720145	0.0217401355671235	CERAD
UHMK1	AIF1	0.0337602907757649	0.0382525507683352	0.882563125795813	0.377472358963055	0.895555264058689	0.0479076089939752	CERAD
UHMK1	CCL3	0.0175339815195972	0.0718626557771746	0.243992951971676	0.8072362785022	0.982483757163203	0.00767462083314858	CERAD
UHMK1	HIF1A	0.0874416786293441	0.0564603544219258	1.54872705856389	0.12144734639247	0.433210185073079	0.363301341361034	CERAD
UHMK1	HIST	0.0293903540685725	0.0527288179845254	0.557386931700191	0.57726309225592	0.931736641673627	0.0307068250179315	CERAD
UHMK1	HSPA1A	0.0162113565820293	0.0365828825241431	0.44314049258777	0.657664118019801	0.998476096826227	0.000662327529110016	CERAD
UHMK1	IFI44L	0.0312465454937835	0.053672790913899	0.582167332120082	0.560453975340581	0.900876594660145	0.0453346961782475	CERAD
UHMK1	TMEM163	0.0240809236685104	0.0603009219693973	0.399345862087009	0.689638378705061	0.965819363265917	0.0151040918790964	CERAD
UHMK1	FRMD4A	-0.00310833532925196	0.0170279396966576	-0.182543242730774	0.855156421604765	0.954191422931662	0.0203644915605677	CERAD
UHMK1	PICALM	0.0420334017300967	0.0144862555393784	2.90160570589384	0.00371255501452469	0.0430590817799398	1.36593523559375	CERAD
UHMK1	CD163	0.0156731393301543	0.0154597776925247	1.01380108057652	0.310677679592992	0.763513653058899	0.117183192536668	CERAD
UHMK1	GPNMB	0.060135955333815	0.0459683217740217	1.30820428097072	0.190804030454266	0.659323283692036	0.180901587079872	CERAD
UHMK1	MKI67	-0.04235185295803	0.0741411699313378	-0.571232595833761	0.567841985484838	0.901846937969938	0.0448671649366947	CERAD
UHMK1	ERN1	0.0352233519931044	0.0313518668342817	1.12348499626151	0.261231569254913	0.924967475466173	0.0338735380435691	CERAD
UHRF1	AIF1	0.122546290579399	0.0600695756988599	2.04007251847003	0.041343103414046	0.578387450140262	0.237781138939603	CERAD
UHRF1	HSPA1A	0.049592784072407	0.0621021615329311	0.798567760739041	0.424541087692917	0.998476096826227	0.000662327529110016	CERAD
UHRF1	FRMD4A	-0.0186458940755052	0.0668320479151777	-0.278996299786748	0.780247664409811	0.922553747668774	0.0350083225824598	CERAD
UHRF1	PICALM	0.0538059997553971	0.0547932393593567	0.981982455947076	0.326108491389292	0.694448930292349	0.158359686726563	CERAD
UHRF1	CD163	0.0197022692620367	0.059202829425505	0.332792696788724	0.739290771442462	0.943440923309532	0.0252852894407052	CERAD
UHRF1	MKI67	0.0141353564396762	0.0946262816390192	0.149380871728637	0.881253104523237	0.97767504912619	0.00980546813838469	CERAD
UHRF1	ERN1	0.0673483175725348	0.0611781827482402	1.10085515043305	0.270959704358725	0.925953790700469	0.0334106860443551	CERAD
UHRF1BP1	CCL3	-0.0636269662360651	0.0545652218022758	-1.16607179691536	0.243585418364381	0.921836357253847	0.0353461672861949	CERAD
UHRF1BP1	HIF1A	0.0448174267705807	0.0271101025408065	1.65316330704102	0.0982976319664286	0.394082738315693	0.404412587764251	CERAD
UHRF1BP1	HIST	0.0106368919784157	0.0244107365030395	0.435746458411498	0.663020694249432	0.938562379298228	0.0275368577419246	CERAD
UHRF1BP1	HSPA1A	-0.0179528616730312	0.0690393222933185	-0.260038208323616	0.794834301112912	0.998476096826227	0.000662327529110016	CERAD
UHRF1BP1	IFI44L	0.097482802033622	0.0266256798776922	3.66123240726318	0.00025100493576917	0.0357048271807257	1.44727306466564	CERAD
UHRF1BP1	TMEM163	-0.0219404597947981	0.0293309622500943	-0.748030685380177	0.454441649016488	0.930851719315708	0.0311194947563695	CERAD
UHRF1BP1	FRMD4A	-0.0114435200344819	0.0141060528449562	-0.811248912807928	0.417222741484027	0.724945209366083	0.139694815731295	CERAD
UHRF1BP1	PICALM	0.021397012308746	0.0127077111541616	1.68378176440836	0.0922238526772141	0.379316341072607	0.420998447345213	CERAD
UHRF1BP1	CD163	0.00827170892958408	0.0142403125778793	0.580865685661509	0.561330980718279	0.89490893802806	0.0482211543197938	CERAD
UHRF1BP1	GPNMB	0.0163509962782697	0.0247209939097831	0.661421475930179	0.508342057069394	0.867894793565277	0.0615329169240389	CERAD
UHRF1BP1	MKI67	0.00841298966120726	0.0308596898691046	0.272620680794008	0.785144812944735	0.957002885489294	0.0190867527663237	CERAD
UHRF1BP1L	CCL3	0.0325197075970563	0.0520246705451179	0.625082432167522	0.531916957451242	0.96253974338603	0.0165813293759297	CERAD
UHRF1BP1L	HIF1A	0.00700196022079071	0.0210887640381102	0.332023261682725	0.739871694147454	0.913219492586629	0.0394248271068324	CERAD
UHRF1BP1L	HIST	-0.00686964953556766	0.0256372085382506	-0.267956221728203	0.788733016788712	0.964618655512834	0.0156443431730673	CERAD
UHRF1BP1L	HSPA1A	-0.096870925268526	0.0716709073246361	-1.35160735205633	0.176500957140451	0.964491440768337	0.0157016220829008	CERAD
UHRF1BP1L	IFI44L	0.0295250431653681	0.0256613607013209	1.15056420853974	0.24991156465676	0.743443607851609	0.128751968268713	CERAD
UHRF1BP1L	TMEM163	-0.0453907807491634	0.0243267156010087	-1.86588199959394	0.0620578765285686	0.707765929945061	0.150110347029083	CERAD
UHRF1BP1L	FRMD4A	-0.0488084169311926	0.0133383036580526	-3.65926718887719	0.000252937514046227	0.0052979625035109	2.27589111976018	CERAD
UHRF1BP1L	PICALM	0.0125782313964374	0.0113069336779775	1.11243523263394	0.265951063045813	0.639061003998492	0.194457682631349	CERAD
UHRF1BP1L	CD163	0.00960586508598246	0.0133058486518934	0.721928028590314	0.470338727797645	0.853243282690301	0.0689271220965182	CERAD
UHRF1BP1L	GPNMB	0.0287252894462601	0.0235956659145472	1.21739685373958	0.223453259550883	0.693652357796388	0.158858133173339	CERAD
UHRF1BP1L	MKI67	-0.020655841361653	0.0315179774343448	-0.655366969682025	0.512231512419319	0.882450549676339	0.0543096220357929	CERAD
UHRF2	AIF1	0.058157283346665	0.0420455973776112	1.38319555373075	0.166604912702121	0.786928521796029	0.104064713637564	CERAD
UHRF2	CCL3	-0.0279493595033785	0.0440090580817566	-0.635081974521162	0.525374952598319	0.96253974338603	0.0165813293759297	CERAD
UHRF2	HIF1A	0.0362047163689171	0.0219053380443387	1.65278053667262	0.098375536630199	0.394082738315693	0.404412587764251	CERAD
UHRF2	HIST	0.00741414048934671	0.0241446699284753	0.307071519772684	0.758788935054425	0.957132715346582	0.0190278390815586	CERAD
UHRF2	HSPA1A	0.0476397289540703	0.0435985615317452	1.09269038427753	0.274529763084683	0.996949400327308	0.00132688353016553	CERAD
UHRF2	IFI44L	0.0127999200013918	0.0283654403063024	0.451250531039628	0.651808994159764	0.932930480144947	0.0301507176836472	CERAD
UHRF2	TMEM163	-0.0434752501789611	0.0281958962856648	-1.54189991828933	0.123097915825714	0.777191487852904	0.109471964632673	CERAD
UHRF2	FRMD4A	-0.0490531919197236	0.0152818028258598	-3.20990870505906	0.00132777136455054	0.0171383991736412	1.76602974615392	CERAD
UHRF2	PICALM	0.0136750343916238	0.013016038845852	1.05062950053977	0.293428786536926	0.664546823878535	0.177474413313215	CERAD
UHRF2	CD163	0.00417293479971204	0.0147649742184442	0.282623913728157	0.777465146891654	0.956697412352326	0.0192254007030265	CERAD
UHRF2	GPNMB	-0.0369249149396318	0.0228152905177721	-1.61842843556469	0.105570298012214	0.54182365237043	0.266142040517776	CERAD
UHRF2	MKI67	0.00550699049619956	0.0298094764992615	0.184739590993354	0.853433291494078	0.9736987185483	0.0115754015534874	CERAD
UHRF2	ERN1	0.0257087692216317	0.0383489778629946	0.670389946597239	0.502609241741617	0.970145311224317	0.0131632109539587	CERAD
UIMC1	AIF1	-0.0103743753281164	0.043116489901098	-0.240612706459024	0.809855301148551	0.983484299128692	0.00723256899954998	CERAD
UIMC1	CCL3	-0.0589973395787473	0.0436087015605389	-1.35287998650557	0.176093974051898	0.898568951966009	0.0464485915551322	CERAD
UIMC1	HIF1A	-0.014582129962498	0.0179808178224719	-0.810982576347208	0.417375676740297	0.74571159791964	0.127429102352111	CERAD
UIMC1	HIST	-0.0378688656976444	0.0225701060771901	-1.67783286299729	0.0933797319059755	0.627554461642037	0.202348578429779	CERAD
UIMC1	HSPA1A	-0.0435892361602325	0.0313976646939119	-1.38829548583225	0.165047086252631	0.964491440768337	0.0157016220829008	CERAD
UIMC1	IFI44L	0.0224167905939353	0.0254511605520399	0.880776754682752	0.378438663660156	0.821409996003859	0.0854400163802213	CERAD
UIMC1	TMEM163	-0.0296649267141528	0.0221888399538042	-1.33693004122402	0.181245473723153	0.830738805206479	0.0805355024354212	CERAD
UIMC1	FRMD4A	0.0116902203729708	0.0131855655922728	0.886592258114555	0.375298463503369	0.688722005878952	0.161956040320743	CERAD
UIMC1	PICALM	0.0314937219978671	0.0117398066512968	2.68264401052876	0.00730426959864539	0.0708613447703736	1.14959061010599	CERAD
UIMC1	CD163	-0.00865684252763384	0.0131059883481692	-0.660525730502662	0.508916512105439	0.874669883034579	0.0581558270096362	CERAD
UIMC1	GPNMB	-0.00471720291165061	0.0211049582554738	-0.223511596400677	0.823137358781982	0.966125461563369	0.0149664722111769	CERAD
UIMC1	MKI67	-0.0263556894174569	0.026113874901766	-1.00926000130584	0.312849957531648	0.800347597541016	0.0967213543734046	CERAD
UIMC1	ERN1	-0.0218920920015572	0.0282813050379982	-0.774083514609507	0.438881405606339	0.965716830872805	0.0151501994826936	CERAD
ULBP2	ERN1	0.126461077978971	0.123820615518471	1.02132490174955	0.307100532239819	0.941616404563039	0.0261259839484517	CERAD
ULK1	AIF1	-0.0262652393319828	0.064511226283007	-0.407142149441692	0.683903587729837	0.961518215413829	0.0170424838864708	CERAD
ULK1	HSPA1A	0.011053231640754	0.0692246445784803	0.159671916093739	0.873139524737147	0.998476096826227	0.000662327529110016	CERAD
ULK1	FRMD4A	0.0323385625477067	0.0645355313932388	0.50109702127741	0.616302843106628	0.850919919302048	0.0701113097646437	CERAD
ULK1	PICALM	0.0695050997581752	0.0511625681800523	1.35851467646369	0.174300428790948	0.529196447770957	0.276383079674729	CERAD
ULK1	CD163	0.0267521681400743	0.0750169441739503	0.356615007911293	0.721380040593757	0.93843063832195	0.0275978216118962	CERAD
ULK1	GPNMB	0.0577389827123594	0.0771809039212171	0.748099332592643	0.45440024455896	0.844628218845582	0.0733344129842859	CERAD
ULK1	ERN1	0.0192738109774156	0.0605571120992674	0.318274935994657	0.750276394745764	0.982874613959217	0.00750188190221845	CERAD
ULK2	AIF1	0.0279848436132374	0.0443384054334181	0.631164863501045	0.527932733455473	0.934411196441989	0.0294619663320181	CERAD
ULK2	CCL3	0.0636211325201609	0.0536301703956902	1.18629368601211	0.235506339246967	0.910320498264952	0.0408056778739635	CERAD
ULK2	HIF1A	0.0520651682037548	0.0255825698524802	2.03518131696637	0.0418326322258631	0.26343501218886	0.579326505038943	CERAD
ULK2	HIST	-0.0170457342947856	0.0236450039449214	-0.72090215482695	0.470969716993135	0.911657127834492	0.0401684681275617	CERAD
ULK2	HSPA1A	-0.0554447046262983	0.0418443751389689	-1.32502168910783	0.185163957711952	0.966311816458364	0.0148827096966122	CERAD
ULK2	IFI44L	0.00324114459274405	0.0271272331132894	0.119479365227125	0.90489558708609	0.985531637403852	0.0063294294978073	CERAD
ULK2	TMEM163	-0.0306816096526147	0.0302454659721633	-1.01442013427245	0.310382320907452	0.890953399429226	0.0501450107779481	CERAD
ULK2	FRMD4A	-0.0508854799032345	0.0168562640393162	-3.01878754298979	0.00253788438087185	0.026821500379853	1.57151693161248	CERAD
ULK2	PICALM	-0.0107706929418258	0.0142331923934762	-0.756730650726159	0.449211247816145	0.788846628501837	0.103007426283713	CERAD
ULK2	CD163	0.00994107700098401	0.0166306799440763	0.59775529529837	0.550003223771742	0.891654042653344	0.0498036170481755	CERAD
ULK2	GPNMB	0.0200673451164225	0.0258536065815448	0.77619132375702	0.437636028160272	0.837278475676419	0.0771300732669391	CERAD
ULK2	MKI67	-0.0165884328111605	0.0292270417568045	-0.567571393273098	0.570326036288329	0.901846937969938	0.0448671649366947	CERAD
ULK2	ERN1	0.0123242607711319	0.051888641088872	0.237513654482174	0.812258327490315	0.988545108373898	0.00500350857499169	CERAD
ULK3	AIF1	-0.0167824419657475	0.046408594068127	-0.361623580777111	0.717633340713763	0.969122012491031	0.0136215418184221	CERAD
ULK3	HSPA1A	-0.0391221791651567	0.0579269059214155	-0.675371462412139	0.499439791696461	0.998476096826227	0.000662327529110016	CERAD
ULK3	FRMD4A	0.0344324791268887	0.0611675180094398	0.562920979098331	0.573488693911522	0.829411609257967	0.0812298901181446	CERAD
ULK3	PICALM	0.0294391214203632	0.0398885955708337	0.738033540641597	0.460494067537824	0.793778159725632	0.100300854586236	CERAD
ULK3	CD163	0.01391716978	0.0474563941015984	0.293262268308989	0.769321691883035	0.953232628533749	0.0208011004531147	CERAD
ULK3	GPNMB	0.047200126727114	0.0754369423518871	0.625689817953408	0.531518413060722	0.87763144140989	0.0566878264244332	CERAD
ULK3	ERN1	0.00708268993869102	0.0572102451169576	0.123801076611567	0.901472779360707	0.998052545315234	0.000846593442358349	CERAD
ULK4	AIF1	-0.0102457063380409	0.0487623693301008	-0.210115022686486	0.833577900781257	0.983484299128692	0.00723256899954998	CERAD
ULK4	CCL3	0.00367363776286716	0.0462330012860146	0.079459210102772	0.936667374610335	0.993666626999421	0.0027592960240993	CERAD
ULK4	HIF1A	-0.00754669866714775	0.0236457984522815	-0.319156009147985	0.749608213475777	0.91507811771718	0.0385418298183822	CERAD
ULK4	HIST	-0.0567973884532158	0.0270783627860784	-2.09751929619676	0.0359476308444889	0.479765427543657	0.318971051007597	CERAD
ULK4	HSPA1A	-0.000623821696783855	0.0386860750366033	-0.0161252258388482	0.987134488820745	0.998978813640395	0.000443722201080839	CERAD
ULK4	IFI44L	-0.0666090040370499	0.0284419275517542	-2.34193002270487	0.0191843114897834	0.303112121538578	0.518396695727217	CERAD
ULK4	TMEM163	-0.0327115182395129	0.0272529619567911	-1.20029222113091	0.230025869804118	0.856641570230388	0.067200854427407	CERAD
ULK4	FRMD4A	-0.0520732432955299	0.0146685661269767	-3.54998865224891	0.000385247757098148	0.00708007556450886	2.14996210713027	CERAD
ULK4	PICALM	-0.0179196190974963	0.0126533821287361	-1.4161920437699	0.156719284719518	0.505169241227305	0.296563100658128	CERAD
ULK4	CD163	0.00692941197377926	0.0157455555788536	0.440086851116612	0.659874204885363	0.921550116604864	0.0354810415918406	CERAD
ULK4	GPNMB	0.0496210259766748	0.0245572119327621	2.0206294636597	0.0433181365586766	0.373433076506879	0.427787217430812	CERAD
ULK4	MKI67	-0.0261404724374899	0.0294101719234562	-0.888824196795717	0.374097569567093	0.826034714674422	0.0830017007731525	CERAD
ULK4	ERN1	0.00445206773758386	0.0370532751938937	0.120153150140896	0.90436182959362	0.998052545315234	0.000846593442358349	CERAD
UMAD1	AIF1	0.0322448731815053	0.0355405455131969	0.907270069040786	0.364263998051767	0.88851434057575	0.0513355583115158	CERAD
UMAD1	CCL3	0.0566686036148956	0.0733774308258908	0.772289285371114	0.439943109988915	0.942999445951016	0.0254885624275571	CERAD
UMAD1	HIF1A	-0.0361631272410538	0.0706272077281147	-0.512028273583557	0.608631221929886	0.856844997493068	0.0670977344616836	CERAD
UMAD1	HIST	0.0376115071075081	0.0554094019471135	0.678792872433582	0.497269110561093	0.926001378373899	0.0333883668604709	CERAD
UMAD1	HSPA1A	-0.0144700714974718	0.041893180396087	-0.345403986058392	0.729790680926716	0.998476096826227	0.000662327529110016	CERAD
UMAD1	IFI44L	0.00113204101835153	0.0659556752388153	0.0171636635399847	0.986306050211116	0.998887213162184	0.000483546275088866	CERAD
UMAD1	TMEM163	-0.0605360427835596	0.0589522661432926	-1.02686540728422	0.304483845235825	0.885966235826629	0.0525828287603445	CERAD
UMAD1	FRMD4A	-0.0535976402462181	0.0446210682656516	-1.20117339923653	0.229683945701778	0.53965740981409	0.267881855443386	CERAD
UMAD1	PICALM	0.0174855570611792	0.0311161230962586	0.561945233571905	0.574153333513596	0.857681108682229	0.0666741556043102	CERAD
UMAD1	CD163	0.0348555496358335	0.0401679218343751	0.867745903797408	0.385533450277521	0.810584999203366	0.091201437632919	CERAD
UMAD1	GPNMB	0.0264871535897257	0.0416940931800345	0.635273526044913	0.525250036776478	0.875401355622577	0.0577927851858372	CERAD
UMAD1	MKI67	-0.0489198384241139	0.061226284151316	-0.799000610639907	0.424290057913419	0.847044069760377	0.0720939937355785	CERAD
UMAD1	ERN1	0.0386623920356386	0.0330986603658078	1.16809537329729	0.242768296395153	0.914391901172435	0.0388676291697493	CERAD
UMODL1	ERN1	0.0275217390949917	0.0883816007737474	0.311396703092605	0.755499059955569	0.984190507992098	0.0069208278271695	CERAD
UMPS	AIF1	-0.0475695865716937	0.0360777926942692	-1.31852818643336	0.187326895869024	0.796733555276979	0.0986868916774723	CERAD
UMPS	HIST	0.0449732190502935	0.0645142006262358	0.69710573197437	0.485736627285767	0.920217438162368	0.0361095410930297	CERAD
UMPS	HSPA1A	-0.0281330291718816	0.0436314588728491	-0.644787726531606	0.51906475668755	0.998476096826227	0.000662327529110016	CERAD
UMPS	TMEM163	-0.0475073062580937	0.0684828754345938	-0.693710740920433	0.487863628735129	0.937516670854295	0.0280210009382088	CERAD
UMPS	FRMD4A	0.0436418851336932	0.0515403223286576	0.84675227398466	0.397133215144404	0.707998830766343	0.149967459530774	CERAD
UMPS	PICALM	0.0308234689808591	0.0310219408184797	0.993602210810023	0.320416567441183	0.689844798824122	0.161248605778484	CERAD
UMPS	CD163	-0.00463575886851488	0.0377039661340221	-0.122951491417021	0.902145510657411	0.984449290793655	0.00680664955703177	CERAD
UMPS	GPNMB	-0.00917724197676712	0.0497176727028108	-0.184587119184448	0.853552889729617	0.974156539570319	0.0113712496829678	CERAD
UMPS	ERN1	0.022447236701236	0.0371829576229619	0.603696912140576	0.54604516746405	0.972671775898819	0.0120336859022884	CERAD
UNC119	AIF1	-0.00680703644680112	0.0462585593176654	-0.147151933549336	0.88301209895665	0.986817513398229	0.00576315153666225	CERAD
UNC119	HIST	-0.0295100702639659	0.0679289197992353	-0.434425725466903	0.663979320007882	0.938562379298228	0.0275368577419246	CERAD
UNC119	HSPA1A	-0.0199136022389848	0.057117077015425	-0.348645331300951	0.727355591095806	0.998476096826227	0.000662327529110016	CERAD
UNC119	FRMD4A	-0.0672626688144919	0.0545231671648396	-1.23365300132212	0.217332234039417	0.525349578301496	0.279551612014823	CERAD
UNC119	PICALM	-0.033861683351075	0.0417701637672428	-0.810666760603658	0.417557066716454	0.765845941930555	0.115858584542965	CERAD
UNC119	CD163	0.00611977996916614	0.0605357035264495	0.101093728372914	0.919476056574685	0.985348642952262	0.00641007719778663	CERAD
UNC119	GPNMB	0.0148777349238377	0.0631159082643453	0.235720840164828	0.813649297412519	0.964982957909399	0.0154803564502622	CERAD
UNC119	ERN1	-0.01347134943918	0.0494053259288496	-0.272669984174997	0.785106909819558	0.987987978448472	0.00524833974967494	CERAD
UNC119B	AIF1	-0.0492732761524273	0.0601020953282459	-0.819826262018365	0.412315157509804	0.908890859017559	0.0414882643822138	CERAD
UNC119B	PICALM	-0.00852826157110501	0.0521966532729137	-0.163387133778758	0.870213632518405	0.970265796842002	0.0131092778067414	CERAD
UNC119B	ERN1	0.00280854039104325	0.0692841379913126	0.0405365567425462	0.967665362915708	0.999615042698009	0.000167217019794894	CERAD
UNC13A	ERN1	-0.072317824720575	0.0769393881514062	-0.93993241248895	0.347252230291422	0.946027552247802	0.0240962149566256	CERAD
UNC13B	AIF1	0.0846003032560355	0.073978856035186	1.14357409387079	0.252800310466976	0.840122082104684	0.0756575999715068	CERAD
UNC13B	HSPA1A	-0.0161790621355391	0.0726233086606976	-0.22278057050704	0.823706290498185	0.998476096826227	0.000662327529110016	CERAD
UNC13B	FRMD4A	-0.00933771801213568	0.0721636230289101	-0.129396469026989	0.897043941502212	0.965950263874236	0.0150452345379736	CERAD
UNC13B	PICALM	0.014825376410511	0.0204267790066179	0.725781407127763	0.46797278678915	0.798288643438374	0.0978400490167223	CERAD
UNC13B	CD163	-0.000991561730501951	0.0225531316431568	-0.0439655896214669	0.964931832835348	0.99356609349293	0.00280323767894655	CERAD
UNC13B	GPNMB	0.13691488652174	0.0600683908987413	2.27931670006843	0.0226482460101151	0.282953581753434	0.548284804199384	CERAD
UNC13B	ERN1	0.039502446426105	0.0524836853107702	0.752661445022397	0.451653383922328	0.965716830872805	0.0151501994826936	CERAD
UNC13C	PICALM	-0.227878490327532	0.0996677448653094	-2.28638152328505	0.0222319483037467	0.157862458353207	0.801721138316925	CERAD
UNC13C	ERN1	-0.239446671471839	0.0775991872261352	-3.08568530201297	0.00203083637748104	0.176959602785108	0.752125865219593	CERAD
UNC13D	AIF1	0.045154281536108	0.0394817443278164	1.1436749390096	0.252758470325915	0.840122082104684	0.0756575999715068	CERAD
UNC13D	HIF1A	0.0467119863465851	0.0800245815124784	0.583720470182042	0.559408392757924	0.829107617882273	0.081389094517259	CERAD
UNC13D	HIST	0.0275557457894324	0.0625019414803361	0.440878237328064	0.659301149542612	0.938249794812664	0.0276815218914189	CERAD
UNC13D	HSPA1A	0.0190409300196525	0.0611459420910028	0.311401368079571	0.755495513995282	0.998476096826227	0.000662327529110016	CERAD
UNC13D	IFI44L	0.189749029418807	0.0753509959000884	2.51820201116392	0.0117955647180583	0.247851037957512	0.605809258004438	CERAD
UNC13D	TMEM163	0.0857900733369974	0.0583023090218734	1.47146956572185	0.141164172238642	0.78888908664003	0.102984051855466	CERAD
UNC13D	FRMD4A	0.0221356371331758	0.0517612182984857	0.427649075134373	0.668906630981529	0.876160078099708	0.0574165391697064	CERAD
UNC13D	PICALM	0.0324758520392839	0.0320016452065952	1.01481820167767	0.310192495646398	0.680907195373376	0.166912076462806	CERAD
UNC13D	CD163	0.100742912857702	0.057713501057676	1.74556925176008	0.0808858291170077	0.475910840821225	0.322474402250594	CERAD
UNC13D	GPNMB	0.0231160794875276	0.0615901371847485	0.375321123545927	0.707421658185134	0.939794591001868	0.0269670588925534	CERAD
UNC13D	ERN1	0.0566354990327454	0.0380509715952457	1.48841137711768	0.136642438026617	0.839545807968673	0.0759556025571749	CERAD
UNC45A	AIF1	-0.0129279361663306	0.0433852828098664	-0.297979760163984	0.765718611358599	0.979004495821263	0.00921531380883065	CERAD
UNC45A	HSPA1A	-0.0542707659179423	0.0544725130121431	-0.996296350525341	0.319106176465946	0.998476096826227	0.000662327529110016	CERAD
UNC45A	FRMD4A	0.0304384017534037	0.0516770577840034	0.58901189538747	0.555853293952337	0.81902933772391	0.0867005414832845	CERAD
UNC45A	PICALM	-0.0180363446885452	0.033985926891114	-0.530700390968623	0.595626415066223	0.868684039327912	0.0611381578763234	CERAD
UNC45A	CD163	-0.0166041027924672	0.0348284955633399	-0.47673901855079	0.633547974577117	0.917601966741578	0.037345664260996	CERAD
UNC45A	GPNMB	-0.0143717507352489	0.0558405723712737	-0.257371121479447	0.796892293886736	0.961196172339166	0.0171879673055997	CERAD
UNC45A	ERN1	0.00962827129743158	0.0401917812202965	0.239558213273946	0.810672762501414	0.988545108373898	0.00500350857499169	CERAD
UNC50	AIF1	0.059062153418651	0.0370750833150091	1.59304169101465	0.111150838612668	0.718656506014674	0.143478638389962	CERAD
UNC50	CCL3	-0.0912445232072635	0.0699268059828616	-1.30485758536757	0.191941346237093	0.898568951966009	0.0464485915551322	CERAD
UNC50	HIF1A	0.0378424431494312	0.0608493584219673	0.621903732936808	0.534005170384149	0.814008682052144	0.0893709629888949	CERAD
UNC50	HIST	0.0512890346423848	0.0535615414974979	0.957572041588473	0.338278602928779	0.868850216625415	0.0610550862668909	CERAD
UNC50	HSPA1A	-1.44349552696623e-05	0.0605353439856016	-0.000238454997019522	0.999809740441235	0.999809740441235	8.26365379459867e-05	CERAD
UNC50	IFI44L	0.142242735661842	0.0598475350612079	2.37675178294923	0.017465836828758	0.292793192168496	0.533439025421119	CERAD
UNC50	TMEM163	0.122274201515202	0.0539674898893681	2.26570110571866	0.0234696898026708	0.543542883066882	0.264766186362186	CERAD
UNC50	FRMD4A	-0.0629293225891727	0.046719702529102	-1.3469546932576	0.17799482493115	0.468320114393459	0.329457188828028	CERAD
UNC50	PICALM	0.0471496753711599	0.0389484950346798	1.21056475556187	0.226062258747879	0.595400959747409	0.225190469634427	CERAD
UNC50	CD163	0.0044597035441963	0.0429442921161637	0.103848575082641	0.917289517491905	0.985348642952262	0.00641007719778663	CERAD
UNC50	GPNMB	0.0420347017412609	0.0439605765446911	0.956190865661821	0.338975813948057	0.778376400655468	0.108810339775257	CERAD
UNC50	ERN1	0.0923004359595804	0.044328431126922	2.08219496185877	0.0373246652863755	0.623914365287017	0.204875014861607	CERAD
UNC5B	AIF1	0.0107062469943892	0.0567477226397678	0.188663905728025	0.850356242549744	0.983484299128692	0.00723256899954998	CERAD
UNC5B	HIST	-0.00942378806432209	0.0721545615680921	-0.130605575857167	0.896087331618142	0.984162996319953	0.00693296809300595	CERAD
UNC5B	HSPA1A	0.052753598691808	0.0498400830295334	1.05845727946617	0.289847017364813	0.996949400327308	0.00132688353016553	CERAD
UNC5B	IFI44L	-0.0784605142883264	0.0774676845468238	-1.01281605029646	0.311148032794912	0.784988520156564	0.105136694425592	CERAD
UNC5B	TMEM163	0.087279397643649	0.0657275458541783	1.32789679744449	0.184212202870879	0.836738527124768	0.0774102337243698	CERAD
UNC5B	FRMD4A	-0.0300207552472609	0.0235066620019231	-1.27711689753334	0.201560980091098	0.502414915319324	0.298937476068779	CERAD
UNC5B	PICALM	0.0592521376092313	0.0189857748463524	3.12087012980748	0.00180317537325977	0.0261348507892602	1.58277997506062	CERAD
UNC5B	CD163	0.0741014745497045	0.0706707708207186	1.04854487490577	0.294387638406493	0.7544255464989	0.122383613860791	CERAD
UNC5B	GPNMB	0.0618161601444846	0.0615647077781212	1.00408435896861	0.315337953806807	0.767505625270926	0.114918432769122	CERAD
UNC5B	ERN1	0.00831080303152261	0.0436210557969534	0.190522739069123	0.848899526313128	0.991577947135841	0.0036731405808151	CERAD
UNC5C	AIF1	-0.121203486007667	0.159110742890464	-0.761755515723452	0.446205934704579	0.914442441335787	0.0388436255587565	CERAD
UNC5C	HIF1A	-0.0913239967873113	0.0376233439903455	-2.42732269653505	0.0152107196905005	0.149185068937019	0.826274640688736	CERAD
UNC5C	HSPA1A	-0.202161158956131	0.169300270212431	-1.19409826518568	0.232439531774129	0.987182810690958	0.00560241539253787	CERAD
UNC5C	TMEM163	-0.0882980757434316	0.0489183220681441	-1.80501031127827	0.0710730685018108	0.726320993019911	0.138871403145576	CERAD
UNC5C	FRMD4A	-0.0498248959337038	0.0332998210009825	-1.49625116399976	0.134588216145113	0.394137312164843	0.404352449427081	CERAD
UNC5C	PICALM	0.000253515040502963	0.0229285280096055	0.0110567516761982	0.991178168292702	0.99830347861782	0.000737415572373276	CERAD
UNC5C	CD163	0.0134515287396404	0.0240560526921634	0.559174396222637	0.576042705216754	0.900224686637253	0.0456490816848861	CERAD
UNC5C	ERN1	-0.331210185342338	0.197307590711907	-1.6786489772	0.0932204753113218	0.789621508762479	0.102581030285693	CERAD
UNC5D	FRMD4A	0.0126162048042725	0.027084899667615	0.4658021613186	0.641357117903172	0.864600165927676	0.0631846854557708	CERAD
UNC5D	PICALM	0.0512997601918743	0.0236784975698656	2.16651246729272	0.0302720482075011	0.192553681939723	0.715448172544672	CERAD
UNC5D	CD163	-0.00211783498669875	0.0251417646625346	-0.0842357334548867	0.932869007948687	0.987864307314837	0.00530270584917101	CERAD
UNC79	AIF1	-0.0375312213726587	0.0606999916556207	-0.618306862142434	0.536373079341561	0.9347976890543	0.0292823699128939	CERAD
UNC79	HSPA1A	-0.157365116137921	0.057852472024145	-2.72011049194654	0.00652601059355122	0.55433662256333	0.256226428548491	CERAD
UNC79	FRMD4A	-0.00157546417042114	0.0218757237030085	-0.0720188365793114	0.942586917352894	0.980451115614781	0.00857405497733184	CERAD
UNC79	PICALM	0.0392255363113897	0.0188303486771745	2.08310196395553	0.0372419304117478	0.219242526773245	0.659075201320903	CERAD
UNC79	CD163	-0.0464747509235571	0.0777527502244668	-0.597724849466903	0.550023541851892	0.891654042653344	0.0498036170481755	CERAD
UNC79	ERN1	-0.104152748155997	0.0472089411258413	-2.20620809685955	0.0273694326197688	0.573812281260727	0.241230160818696	CERAD
UNC93B1	AIF1	-0.0219883435252955	0.0325812023130072	-0.6748782108792	0.4997531449382	0.92833865967639	0.0322935634381781	CERAD
UNC93B1	CCL3	-0.0459636489211478	0.0679568331627142	-0.676365374635596	0.498808695398986	0.955738105175657	0.0196610983716824	CERAD
UNC93B1	HIF1A	0.0491306892648147	0.0262441700155021	1.87206108007203	0.0611981536917284	0.31140448154372	0.506675141621132	CERAD
UNC93B1	HIST	0.0419454885331377	0.0572307600244475	0.732918600333451	0.463608077744741	0.908771682160121	0.0415452142840329	CERAD
UNC93B1	HSPA1A	0.0213427667076679	0.0487990573774885	0.437360224861916	0.661850125189577	0.998476096826227	0.000662327529110016	CERAD
UNC93B1	IFI44L	-0.036939263594158	0.0541819059003165	-0.681763828354776	0.495388299888378	0.880317521841277	0.0553606538596736	CERAD
UNC93B1	TMEM163	-0.0178093763663095	0.0521956725434368	-0.34120407877662	0.732949952919257	0.969630336379811	0.013393805392876	CERAD
UNC93B1	FRMD4A	-0.0226774028170927	0.0158779417229824	-1.42823315595551	0.153224760286498	0.42850920023086	0.368039849197957	CERAD
UNC93B1	PICALM	-0.0023302717844137	0.0137756538898163	-0.169158705862693	0.865671809590351	0.969096093754581	0.0136331569861708	CERAD
UNC93B1	CD163	-0.0158930273908365	0.0152459338069254	-1.04244368315551	0.297206022682381	0.757117588589747	0.120836664608589	CERAD
UNC93B1	GPNMB	0.0122277070679931	0.0485341662532871	0.251940190013359	0.801087294166222	0.962634083966835	0.0165387653299059	CERAD
UNC93B1	MKI67	-0.0200938784916865	0.0513578385397218	-0.391252417606033	0.695610666386356	0.933833065197669	0.0297307526169741	CERAD
UNC93B1	ERN1	0.0200520317054509	0.0388534734540248	0.51609366995665	0.60578898882895	0.977388501994645	0.0099327743211991	CERAD
UNK	AIF1	0.00906829250045608	0.0382588189647711	0.237024893758645	0.812637478032643	0.983484299128692	0.00723256899954998	CERAD
UNK	HIF1A	0.0516836312589864	0.021713104002497	2.38029676701419	0.0172987002748111	0.160174303139109	0.795407156791371	CERAD
UNK	HIST	0.07363670534731	0.0466552530821792	1.57831541965071	0.114493165231221	0.673374208265517	0.171743522076944	CERAD
UNK	HSPA1A	-0.0527669004569676	0.0324267452735531	-1.62726477825092	0.103680875043072	0.936129129341951	0.0286642406928308	CERAD
UNK	IFI44L	0.119468101811984	0.0643319766351783	1.85705628927708	0.0633031461236402	0.476678512321073	0.321774424726444	CERAD
UNK	TMEM163	-0.0634314687008	0.0700161224529404	-0.905955178301026	0.364959576822987	0.9101936874438	0.0408661808246064	CERAD
UNK	FRMD4A	-0.0441949843504828	0.0166943817217969	-2.64729686231985	0.0081138090893734	0.0601554253832834	1.22072519778771	CERAD
UNK	PICALM	0.00928610656437632	0.0128890827080861	0.720462951064051	0.471240002931664	0.800198873519321	0.0968020643350364	CERAD
UNK	CD163	0.0261313467730846	0.0141686466748024	1.84430788436249	0.0651382831171483	0.436240805630913	0.36027371328397	CERAD
UNK	GPNMB	-0.000783686557437891	0.0225981999419797	-0.0346791584927112	0.972335580043076	0.997248523199062	0.00119659815371886	CERAD
UNK	MKI67	-0.0743527123703042	0.0633361561812619	-1.1739378714034	0.240419911827441	0.760266100427442	0.119034373876689	CERAD
UNK	ERN1	-0.0226800491555489	0.0289922504992927	-0.782279704574927	0.434050211604398	0.963534052897477	0.0161329320473136	CERAD
UNKL	AIF1	0.0657328697411909	0.0625254491880874	1.05129784103518	0.29312181835571	0.865575450428559	0.0626950695833968	CERAD
UNKL	HSPA1A	-0.0707053898389836	0.0739713896589536	-0.955847796897855	0.339149136283435	0.998476096826227	0.000662327529110016	CERAD
UNKL	FRMD4A	0.0222348167181472	0.059876095359048	0.371347139201642	0.710378991924889	0.893318664061922	0.0489935922236366	CERAD
UNKL	PICALM	0.087689462328907	0.0555247682741008	1.57928551625868	0.114270582488592	0.426868906163435	0.36970547877172	CERAD
UNKL	CD163	0.033318440785763	0.0628293010196937	0.530300994042882	0.595903257599871	0.906366205719841	0.0426962957119614	CERAD
UNKL	ERN1	0.0631961142307515	0.0685466696986209	0.921942882252425	0.356558369688434	0.949724013620169	0.02240258079063	CERAD
UPF1	AIF1	-0.0109180287050401	0.0324530019633342	-0.336425847980887	0.736549760402371	0.974359873646088	0.0112806095766686	CERAD
UPF1	HIF1A	-0.0564967261317331	0.0584443859900356	-0.966674988105195	0.333706534485105	0.687146967824216	0.162950365576758	CERAD
UPF1	HIST	-0.0882538036221103	0.0619474734245709	-1.42465541761878	0.154256832252195	0.720503478952449	0.142363917853179	CERAD
UPF1	HSPA1A	-0.00604719240034505	0.0392116397270251	-0.154219319631698	0.877436809556425	0.998476096826227	0.000662327529110016	CERAD
UPF1	IFI44L	0.0775444998396746	0.0596963457179706	1.29898235657549	0.193949984164157	0.694626388750865	0.158248721930538	CERAD
UPF1	TMEM163	-0.0225667449292938	0.0670106220715157	-0.336763698525436	0.736295040570079	0.969630336379811	0.013393805392876	CERAD
UPF1	FRMD4A	-0.0287556634635238	0.0173330402250677	-1.65900863842318	0.0971140516134727	0.320915818336245	0.49360887546657	CERAD
UPF1	PICALM	0.00976326305471449	0.0151302606091765	0.645280561049497	0.518745387560371	0.827661180152502	0.0821474140664967	CERAD
UPF1	CD163	0.0198574287224851	0.0351057702104576	0.565645721584817	0.571634640065185	0.899406796065865	0.0460438351550541	CERAD
UPF1	GPNMB	0.0816815640194758	0.0446141249235951	1.83084536924934	0.0671236263855672	0.452626195422801	0.344260315166171	CERAD
UPF1	MKI67	0.0203036165509391	0.0699384142843521	0.290307075999603	0.771581325977474	0.954678949002907	0.0201426536712668	CERAD
UPF1	ERN1	-0.0315664495451063	0.0372529449734933	-0.847354472715295	0.396797572699057	0.960670860296249	0.017425382405941	CERAD
UPF2	AIF1	-0.0352062498310646	0.0229431300144218	-1.53450073328854	0.124906512997451	0.739343821257038	0.131153552200815	CERAD
UPF2	CCL3	-0.0203382782385338	0.0332177215422172	-0.612271922765244	0.540357862894826	0.96253974338603	0.0165813293759297	CERAD
UPF2	HIF1A	-0.0228674656656856	0.0178420430117905	-1.28166183943029	0.199961296968944	0.554231069349697	0.256309131984106	CERAD
UPF2	HIST	-0.0286763354548226	0.0186850727741989	-1.53471895996145	0.124852876526444	0.68465347270108	0.164529184672123	CERAD
UPF2	HSPA1A	-0.0122714459819576	0.0275723430785485	-0.445063589517891	0.656273800596397	0.998476096826227	0.000662327529110016	CERAD
UPF2	IFI44L	-0.024127178616428	0.0222683439734489	-1.08347430977334	0.27859794782185	0.771048218076991	0.112918462169567	CERAD
UPF2	TMEM163	-0.0423524210816745	0.0205953913180989	-2.05640283437858	0.0397437033262135	0.627070836316244	0.202683396834996	CERAD
UPF2	FRMD4A	-0.0331394076442778	0.012230754329179	-2.70951461801639	0.00673817358249938	0.0531319407195914	1.27464432057782	CERAD
UPF2	PICALM	-0.00756588617392664	0.0094980591825865	-0.796571807827619	0.425699756067409	0.770619606542239	0.113159945615283	CERAD
UPF2	CD163	-0.020268675226079	0.0105611566451289	-1.91917191526815	0.0549625805596133	0.404617216663417	0.392955641726263	CERAD
UPF2	GPNMB	-0.017160452162447	0.0209380263218475	-0.819583082887866	0.412453820867126	0.824249055115807	0.0839415420413166	CERAD
UPF2	MKI67	0.0184967369168332	0.0222286289734176	0.832113259839496	0.405345017995435	0.836659125631208	0.0774514476348556	CERAD
UPF2	ERN1	-0.0528716097497398	0.0322425466139971	-1.63980874037993	0.101044940304599	0.796176068903405	0.0989908803808983	CERAD
UPF3A	AIF1	0.022972087028464	0.0345201217821162	0.665469466575438	0.505750266595626	0.929823260159743	0.0315995938459062	CERAD
UPF3A	CCL3	0.0909559048816973	0.0684275912709734	1.32922850552362	0.183772593292253	0.898568951966009	0.0464485915551322	CERAD
UPF3A	HIF1A	0.0227870619822508	0.0233763033633315	0.974793218075491	0.329662841878813	0.682975409370671	0.165594932873199	CERAD
UPF3A	HIST	0.00611605682468014	0.0461077272458363	0.132647111233019	0.894472472225451	0.984162996319953	0.00693296809300595	CERAD
UPF3A	HSPA1A	-0.00241613132543578	0.0405128095805012	-0.0596387007085942	0.952443394502477	0.998476096826227	0.000662327529110016	CERAD
UPF3A	IFI44L	0.00436231842722588	0.0535229646428177	0.0815036770914607	0.935041400713751	0.988659318470365	0.00495333590285417	CERAD
UPF3A	TMEM163	-0.0125836669208056	0.0249127296857237	-0.505109920893842	0.613481633669894	0.951733164880479	0.0214847966403878	CERAD
UPF3A	FRMD4A	-0.0279482636803297	0.016164314296396	-1.72901016200614	0.0838072763547956	0.292331988417757	0.534123659383578	CERAD
UPF3A	PICALM	0.0139948098988808	0.0129191044420004	1.08326470783712	0.278690945459524	0.651042718047944	0.186390514344501	CERAD
UPF3A	CD163	0.000335581312237412	0.0152865263777313	0.0219527513278799	0.982485645422204	0.996147463829514	0.00167636640868147	CERAD
UPF3A	GPNMB	0.0251234948745931	0.0230827499027963	1.08840995896895	0.276414166592371	0.739306687431785	0.131175365354509	CERAD
UPF3A	MKI67	0.152061423310772	0.0571188466905962	2.66219351616927	0.0077633231999089	0.370220306626015	0.431539763827963	CERAD
UPF3A	ERN1	0.0289732547403933	0.0324663428504063	0.892408944052987	0.372173778852032	0.951488747684053	0.021596343317707	CERAD
UPF3B	AIF1	0.0158266571133607	0.0319783262021894	0.494918245979902	0.620657830560672	0.950641173513492	0.0219833797714616	CERAD
UPF3B	CCL3	0.0766955123302547	0.0841997559684058	0.910875707989381	0.362360866357174	0.93310439399891	0.0300697654695507	CERAD
UPF3B	HIF1A	-0.106305373382694	0.0651015195714344	-1.6329169285526	0.102486469252632	0.401298193008563	0.396532795831018	CERAD
UPF3B	HIST	0.0217367168715276	0.0593895096309005	0.366002632562872	0.714363111169402	0.94819721127955	0.0231013263084394	CERAD
UPF3B	HSPA1A	-0.0108223413216029	0.0396584724231599	-0.272888506801963	0.784938921583715	0.998476096826227	0.000662327529110016	CERAD
UPF3B	IFI44L	0.128714491522941	0.0632980258521604	2.03346770756434	0.0420052928758143	0.415107310469645	0.381839618178527	CERAD
UPF3B	TMEM163	0.0712959257035069	0.0482917049325892	1.47635967301278	0.139847362552052	0.78888908664003	0.102984051855466	CERAD
UPF3B	FRMD4A	-0.039140098951358	0.0181497478384662	-2.15650924187526	0.0310439229082374	0.152962482797426	0.815415075797114	CERAD
UPF3B	PICALM	-0.00192464161424697	0.0148047573217998	-0.130001564525003	0.89656518888444	0.978202422966872	0.00957126578396662	CERAD
UPF3B	CD163	-0.00243949123518139	0.016857911608363	-0.144708982456118	0.884940646839888	0.980901894719833	0.00837442657765393	CERAD
UPF3B	GPNMB	0.0453608739086048	0.0556502394222543	0.815106536459306	0.415011330445113	0.825335114998674	0.0833696768514801	CERAD
UPF3B	MKI67	0.0321748870882207	0.0678215058988059	0.474405377200378	0.635210859290065	0.919262577764437	0.0365604192058287	CERAD
UPF3B	ERN1	0.00805988625703213	0.0312620042096409	0.257817323642562	0.796547894022721	0.988102593543814	0.00519796077999502	CERAD
UPK2	PICALM	0.0656720406017634	0.0609196464175529	1.07801086289367	0.281028908389477	0.653619249525591	0.184675166023317	CERAD
UPK2	ERN1	-0.123851976956409	0.0646585323202414	-1.91547770281877	0.0554316100419172	0.693437978199178	0.158992376595596	CERAD
UPK3A	AIF1	0.0544027671540589	0.106010735115878	0.513181680087328	0.60782423966188	0.947585761024743	0.0233814738619395	CERAD
UPK3A	ERN1	0.0471960546424376	0.0785367933219495	0.600941961673488	0.547878643350826	0.972671775898819	0.0120336859022884	CERAD
UPK3BL1	AIF1	0.0380913074377457	0.073323221692828	0.519498551186432	0.603413122964319	0.94657836137703	0.0238434276537463	CERAD
UPK3BL1	HIST	-0.0722672707926846	0.0863695911046119	-0.836721233346509	0.402749281000772	0.889081593442502	0.0510583808118128	CERAD
UPK3BL1	HSPA1A	0.0525471875897189	0.0734073659905672	0.715829901817635	0.474096386406024	0.998476096826227	0.000662327529110016	CERAD
UPK3BL1	FRMD4A	0.0394278485064671	0.0822617990384487	0.479297182499483	0.631727226262603	0.859922646330881	0.0655406136198989	CERAD
UPK3BL1	PICALM	0.0119770131282388	0.0709683368447818	0.168765588440297	0.865981026464711	0.969096093754581	0.0136331569861708	CERAD
UPK3BL1	CD163	0.0718516313592422	0.0702451115336063	1.02287020107965	0.306369220473873	0.762619616434397	0.117692027806587	CERAD
UPK3BL1	GPNMB	0.0470892455698397	0.081934802629323	0.574716043228586	0.565483355450751	0.889897436058141	0.0506600445020112	CERAD
UPK3BL1	ERN1	0.112494026804456	0.0772967158752457	1.45535325182531	0.145571491248658	0.845844764270136	0.0727093346052132	CERAD
UPP1	AIF1	0.051834782269077	0.0485907557552288	1.06676221564014	0.286079224667894	0.864572770762391	0.0631984464496686	CERAD
UPP1	HIST	-0.125115176753839	0.0640490568404656	-1.95342730909336	0.0507689828979242	0.533563309698894	0.272814042178387	CERAD
UPP1	HSPA1A	0.00879748492406285	0.0420135118251591	0.209396561769793	0.834138676585071	0.998476096826227	0.000662327529110016	CERAD
UPP1	FRMD4A	0.0564411423027913	0.0545313313194728	1.03502226953033	0.300658511215798	0.618547658254676	0.208626832947331	CERAD
UPP1	PICALM	-0.0174293249144944	0.03491668416052	-0.49916895986938	0.617660359804753	0.878949963208807	0.0560358477030622	CERAD
UPP1	CD163	0.0503102436908159	0.0610081946105053	0.824647311922795	0.40957185252169	0.825603971273509	0.0832282266930954	CERAD
UPP1	GPNMB	0.0997259458138006	0.059710196934348	1.67016608442023	0.0948865082037538	0.521336118348505	0.282882185957169	CERAD
UPP1	ERN1	-0.0527950811755412	0.0519697783710456	-1.01588043725342	0.309686325673103	0.941616404563039	0.0261259839484517	CERAD
UPP2	PICALM	0.00351593058012653	0.0689573914860162	0.0509870008763241	0.959335878873498	0.992175341419948	0.00341157070673092	CERAD
UPP2	ERN1	0.0370885591879171	0.0569996157575729	0.650680863282653	0.515252518908526	0.972256130994171	0.0122193095345355	CERAD
UPRT	AIF1	0.0326616208709427	0.0414556358117608	0.787869254237242	0.430773186922906	0.909802782987747	0.0410527390444531	CERAD
UPRT	HSPA1A	-0.0518926077491909	0.0637539504307622	-0.81395125162553	0.41567287819877	0.998476096826227	0.000662327529110016	CERAD
UPRT	FRMD4A	0.0570437113381176	0.0468140931584631	1.21851578209638	0.223028031098999	0.531453817829142	0.274534468738766	CERAD
UPRT	PICALM	0.0264939614445879	0.0322166167586467	0.822369451239076	0.410866660307755	0.762635515567147	0.117682973707406	CERAD
UPRT	CD163	-0.00607739339589065	0.0410146480423421	-0.148176168417112	0.88220373903172	0.97958719635198	0.00895689993566852	CERAD
UPRT	GPNMB	-0.0698725293050551	0.0537733712042493	-1.29938904220187	0.193810450292192	0.663954262064338	0.177861836922998	CERAD
UPRT	ERN1	-0.0271886839835258	0.0493206781764132	-0.551263384624918	0.581453134812746	0.973830847109517	0.0115164728407857	CERAD
UQCC5	AIF1	-0.00776965218434694	0.0423950194510814	-0.183268041504549	0.85458770886697	0.983484299128692	0.00723256899954998	CERAD
UQCC5	HIF1A	0.0612347520698045	0.06490157022178	0.943501857667768	0.34542426556305	0.695692763369562	0.157582514171476	CERAD
UQCC5	HIST	-0.0421532448136934	0.0589333572831807	-0.715269700504976	0.47444240727494	0.913880392378802	0.0391106405123154	CERAD
UQCC5	HSPA1A	0.0297472645812922	0.0498786940294584	0.596392210343828	0.550913243085524	0.998476096826227	0.000662327529110016	CERAD
UQCC5	IFI44L	-0.0788806243690741	0.0747125608187716	-1.0557879893906	0.291065086705821	0.776296291419397	0.109972488575651	CERAD
UQCC5	TMEM163	0.0266514470844129	0.0538597496307233	0.494830504544531	0.620719769718534	0.951733164880479	0.0214847966403878	CERAD
UQCC5	FRMD4A	0.0681022440947203	0.0535436978240819	1.27190027701244	0.203408553427966	0.505465890278079	0.296308146035046	CERAD
UQCC5	PICALM	0.0377756127372493	0.0278372707292463	1.35701567530331	0.174776229868276	0.529744734339352	0.275933351481215	CERAD
UQCC5	CD163	0.0187486637673166	0.038343757470381	0.48896261097518	0.624868167449226	0.912473052467248	0.0397799524469232	CERAD
UQCC5	GPNMB	0.0578732144729903	0.0452120007352678	1.28004099645708	0.200530718043927	0.67267083132945	0.172197403991516	CERAD
UQCC5	MKI67	-0.108724050898842	0.0828088938829524	-1.31295137274167	0.189199334386411	0.7288458506584	0.137364314325972	CERAD
UQCC5	ERN1	-0.0289627066435194	0.0575993801998159	-0.502830178780499	0.615083673816484	0.977420136497999	0.00991871801924207	CERAD
UQCC6	AIF1	0.0296686692444467	0.0387169032729068	0.766297579001062	0.443499258519247	0.913321395554176	0.0393763684089422	CERAD
UQCC6	HSPA1A	0.184911544113482	0.0746831780173867	2.47594637805093	0.0132883534220813	0.681905704324242	0.166275676550264	CERAD
UQCC6	FRMD4A	-0.0115854771111318	0.0560332577782358	-0.20676072694156	0.836196728707768	0.945541175493213	0.0243195541799923	CERAD
UQCC6	PICALM	0.0520186526311096	0.0341251516629514	1.52434934633813	0.127421466367366	0.454650176091097	0.342322636369555	CERAD
UQCC6	CD163	0.0410035709215148	0.0414229436403457	0.989875834936502	0.322234812238615	0.768563033665818	0.114320508059329	CERAD
UQCC6	GPNMB	0.023629505151273	0.064513356033692	0.36627307280267	0.714161320407165	0.942272673075924	0.0258234037077092	CERAD
UQCC6	ERN1	0.0113271891747367	0.05563896141716	0.203583763719269	0.838678782100097	0.990084450766358	0.0043277600109467	CERAD
URB1	AIF1	0.0329091715953383	0.0605755621063739	0.543274720877505	0.586940666658845	0.945568910775992	0.0243068153337948	CERAD
URB1	HSPA1A	-0.0506852821216763	0.0698090699055557	-0.726055828995403	0.467804545985012	0.998476096826227	0.000662327529110016	CERAD
URB1	TMEM163	0.0330752546886606	0.0708124678623063	0.467082361159548	0.640440953458917	0.956871891955232	0.0191462026005213	CERAD
URB1	FRMD4A	0.0746480190633839	0.0675985955688929	1.10428357919517	0.26947014369452	0.584512974254155	0.233205844494527	CERAD
URB1	PICALM	-0.0328774726934302	0.0536303139128842	-0.613038975435341	0.539850568877333	0.839277679226349	0.0760943268901491	CERAD
URB1	CD163	-0.0344806644197964	0.0534619274718296	-0.644957375282908	0.518954808583405	0.878457408570812	0.0562792901403177	CERAD
URB1	GPNMB	0.146138192003626	0.066255393888755	2.20567992168302	0.027406418721334	0.300395291383516	0.522306879065283	CERAD
URB1	ERN1	0.0531817872002126	0.0667036856709507	0.797284088057119	0.425286059416791	0.962599073326448	0.0165545607444738	CERAD
URB2	AIF1	0.00589493421999261	0.058720808135341	0.100389187533077	0.92003535350078	0.991919490382407	0.00352357613371762	CERAD
URB2	HSPA1A	-0.00438419366460644	0.0631150999030806	-0.0694634670837691	0.9446207114281	0.998476096826227	0.000662327529110016	CERAD
URB2	PICALM	0.0366002811499711	0.0476498741359729	0.768108663740205	0.442422630184456	0.78426011462351	0.10553987148664	CERAD
URB2	CD163	0.107014956452429	0.0553399427713152	1.93377425225491	0.0531408898198336	0.398066908179121	0.40004392438162	CERAD
URB2	ERN1	-0.0313727512458161	0.0515864889887885	-0.608158296111884	0.543082491158373	0.972671775898819	0.0120336859022884	CERAD
URGCP	AIF1	-0.00861140545554598	0.0503514027531962	-0.171026128065506	0.86420322103987	0.98428732201671	0.00687810873117286	CERAD
URGCP	HIF1A	-0.13444267889646	0.0611174664628053	-2.19974234334924	0.0278251807384435	0.209072777217372	0.679702511773169	CERAD
URGCP	HIST	0.13888909848077	0.0604513116247344	2.29753655872608	0.0215881800161014	0.397921078269753	0.400203055239677	CERAD
URGCP	HSPA1A	-0.0447911020490497	0.0367815273796256	-1.21776079570477	0.223314886407806	0.983512293735635	0.00722020710389274	CERAD
URGCP	IFI44L	-0.0650429238324676	0.0530239453245614	-1.22667076986327	0.219946358210931	0.717748912909487	0.144027456606125	CERAD
URGCP	TMEM163	-0.039400825007614	0.0583691465391305	-0.675028287096844	0.499657793350293	0.937516670854295	0.0280210009382088	CERAD
URGCP	FRMD4A	0.0317863012681989	0.0469927127738223	0.676409157760004	0.498780904537697	0.783246418477833	0.106101582324164	CERAD
URGCP	PICALM	-0.00296469903085528	0.029004898718442	-0.102213734984369	0.918587025915313	0.982844157246523	0.00751533976043786	CERAD
URGCP	CD163	0.0546188398113459	0.0422857593158292	1.29166037680444	0.196474785023373	0.654979588388736	0.183772234036102	CERAD
URGCP	GPNMB	0.019058807596638	0.0441964017776832	0.431229847454723	0.666301253437426	0.925676933801646	0.03354055797048	CERAD
URGCP	MKI67	0.0819152707927841	0.0701748000282667	1.16730323078638	0.243087934406361	0.762447583040855	0.117790007953115	CERAD
URGCP	ERN1	-0.0151284754916947	0.0305587388209166	-0.495062167989067	0.620556237773112	0.977420136497999	0.00991871801924207	CERAD
URI1	AIF1	-0.018573312484435	0.0217832083402374	-0.852643568125217	0.393856994031234	0.904491444079646	0.0435955369374696	CERAD
URI1	CCL3	0.0665930325316327	0.0419064455685636	1.58908806576494	0.112040511758064	0.867197813019249	0.0618818260488502	CERAD
URI1	HIF1A	0.000436908427732366	0.0247855180843702	0.0176275688991097	0.985935963290483	0.996215203763029	0.00164683455705627	CERAD
URI1	HIST	-0.0310001720115506	0.0226390925646409	-1.36932043203748	0.170899133928668	0.741889719970349	0.129660646699176	CERAD
URI1	HSPA1A	-0.0173593035409022	0.0301415073657611	-0.575926854959526	0.564664622889668	0.998476096826227	0.000662327529110016	CERAD
URI1	IFI44L	-0.00548604970461377	0.0229997122263077	-0.238526884625047	0.811472466082852	0.969400829515401	0.0134966129877107	CERAD
URI1	TMEM163	-0.00450828405018617	0.0239408709279764	-0.188309108041595	0.850634345895045	0.978002055440827	0.00966023246631356	CERAD
URI1	FRMD4A	-0.0180320554628426	0.0147857637466247	-1.21955522703107	0.222633527989828	0.531119848806397	0.274807467991496	CERAD
URI1	PICALM	-0.000580955061436409	0.0111282469945362	-0.0522054427549685	0.95836499615822	0.991971964108607	0.00350060204439703	CERAD
URI1	CD163	-0.00833128337441734	0.0126871965790896	-0.656668580996728	0.511394040951244	0.875737466429223	0.0576260695964291	CERAD
URI1	GPNMB	0.0709731926201944	0.0239987980636724	2.95736446599917	0.00310281122696605	0.0975451397573067	1.01079436470275	CERAD
URI1	MKI67	-0.00260566727264848	0.0246266388661853	-0.105806857639282	0.915735595726341	0.984110901575058	0.00695595723112705	CERAD
URI1	ERN1	-0.0231743842172325	0.0412596408074221	-0.561671981716906	0.574339527320735	0.973830847109517	0.0115164728407857	CERAD
URM1	AIF1	0.0085393099393744	0.033242154224623	0.256881966243006	0.79726989240278	0.983484299128692	0.00723256899954998	CERAD
URM1	HIST	-0.00520244532943337	0.0619053827267604	-0.0840386586800709	0.933025695285773	0.991812870900807	0.0035702601052759	CERAD
URM1	HSPA1A	-0.014405778846598	0.043504816249682	-0.331130667554614	0.740545787731386	0.998476096826227	0.000662327529110016	CERAD
URM1	IFI44L	-0.00700921468072543	0.0727556466242882	-0.0963391160128254	0.923251245465245	0.987688503657719	0.00538000123501166	CERAD
URM1	TMEM163	-0.0809525514601863	0.0547643263376117	-1.47819861712768	0.139354623950715	0.78888908664003	0.102984051855466	CERAD
URM1	FRMD4A	-0.0297578562746932	0.049508357720309	-0.601067327718813	0.547795143639385	0.813414074801402	0.0896883171100666	CERAD
URM1	PICALM	0.0163675721529516	0.0326598972115933	0.501151979962189	0.616264166788354	0.878538036170401	0.0562394310482298	CERAD
URM1	CD163	0.00536178210565636	0.0406598606435119	0.131869170744734	0.895087773818434	0.982133744692814	0.00782936697172485	CERAD
URM1	GPNMB	0.0287106079190385	0.0501040703367843	0.573019471792502	0.566631509958691	0.890588989391167	0.0503226784796869	CERAD
URM1	ERN1	-0.00688192176046474	0.0406553225507216	-0.169274804101698	0.86558049339003	0.993381156116371	0.00288408258550873	CERAD
UROD	AIF1	0.0110364969198583	0.0411092076030197	0.268467760956005	0.788339287308423	0.981460608628891	0.00812712632216199	CERAD
UROD	HIST	0.0313868449712812	0.0734400309800324	0.427380606359153	0.66910213067063	0.939836048110418	0.0269479013058368	CERAD
UROD	HSPA1A	-0.0354165944954748	0.0578270555798582	-0.612457164563136	0.540235330497057	0.998476096826227	0.000662327529110016	CERAD
UROD	FRMD4A	-0.0154329705550823	0.0564747676374622	-0.273271961987586	0.784644166439465	0.924331581624517	0.0341722081762694	CERAD
UROD	PICALM	0.0100436534275692	0.0429240582843899	0.233986576036818	0.814995400190727	0.953231970493227	0.0208014002576509	CERAD
UROD	CD163	0.0303451517657533	0.051748615396266	0.586395433643678	0.557609812210989	0.894527281839049	0.0484064095164249	CERAD
UROD	GPNMB	-0.0500865613264252	0.0607105561233515	-0.825005806645215	0.409368294077672	0.822480774313696	0.0848742449975128	CERAD
UROD	ERN1	0.0255766314636606	0.0464439097801262	0.550699361546971	0.581839782368867	0.973830847109517	0.0115164728407857	CERAD
UROS	AIF1	0.0274199073776775	0.0400544657720825	0.684565549661852	0.493618112415945	0.92833865967639	0.0322935634381781	CERAD
UROS	HIST	-0.0649337673784801	0.0666831582684575	-0.97376562635299	0.330172923961327	0.86639761209134	0.0622827533552469	CERAD
UROS	HSPA1A	0.000101605200071074	0.0517490546283379	0.00196342137650249	0.998433417403874	0.999459451128469	0.000234820863900588	CERAD
UROS	IFI44L	0.0584892315212825	0.0775725878047285	0.753993558504403	0.45085308965268	0.860508497734368	0.0652448365497595	CERAD
UROS	FRMD4A	0.0130446825918641	0.0524050657983972	0.248920259771204	0.803422463422013	0.931268286589547	0.030925186257654	CERAD
UROS	PICALM	-0.00208111777379543	0.0303335879471927	-0.0686077023733037	0.945301887708874	0.987228017590045	0.00558252783262398	CERAD
UROS	CD163	-0.00169701960388323	0.044630258158456	-0.0380239701472957	0.969668570431341	0.994301855787193	0.00248175000759717	CERAD
UROS	GPNMB	0.059431719541303	0.0537326859539643	1.10606269696291	0.268699383164815	0.733256901355838	0.134743840782932	CERAD
UROS	ERN1	-0.0104306362511883	0.0360019153346519	-0.289724481440263	0.772027025747668	0.987155974763076	0.0056142215683396	CERAD
USB1	AIF1	0.068718049534782	0.0503588691772704	1.36456697017728	0.172389191994154	0.788679654608878	0.103099362426243	CERAD
USB1	HIST	-0.0208944300343609	0.0802599866766436	-0.260334332206429	0.794605892066189	0.964983767737164	0.0154799919841551	CERAD
USB1	HSPA1A	-0.0281211318974903	0.0591678730179933	-0.475277045854573	0.63458951775747	0.998476096826227	0.000662327529110016	CERAD
USB1	TMEM163	0.0292176228461344	0.0626077286878327	0.466677572537664	0.640730577942553	0.956871891955232	0.0191462026005213	CERAD
USB1	FRMD4A	0.0175304950375657	0.0586887703849062	0.298702714720264	0.765166885524059	0.914814568445136	0.0386669278596122	CERAD
USB1	PICALM	-0.0322089265193657	0.0397907948900675	-0.809456725062953	0.418252485077932	0.765845941930555	0.115858584542965	CERAD
USB1	CD163	0.013156138718146	0.0596168377395014	0.220678238178824	0.825342977157929	0.968906488405048	0.0137181357762529	CERAD
USB1	GPNMB	0.136354490400818	0.0585041282461582	2.33068151750082	0.0197701594801807	0.263985674469926	0.578419640052394	CERAD
USB1	ERN1	0.0261207067363668	0.0580548304172284	0.449931668883408	0.65275971175313	0.979131647186697	0.00915891207532584	CERAD
USE1	AIF1	0.011329750709229	0.0345876768395193	0.327566108640283	0.743239750652823	0.974871754852052	0.011052512325423	CERAD
USE1	HIST	-0.0378394417848719	0.0690188943285613	-0.548247579927012	0.583521915782891	0.931736641673627	0.0307068250179315	CERAD
USE1	HSPA1A	-0.0346230200077575	0.0514026577613129	-0.673564782749731	0.500588049303391	0.998476096826227	0.000662327529110016	CERAD
USE1	FRMD4A	0.00867536153596038	0.0530244473936124	0.163610597797677	0.870037701299376	0.958731151673857	0.0183031610398345	CERAD
USE1	PICALM	0.01795557397086	0.031924200859605	0.562443960612337	0.57381357463321	0.857681108682229	0.0666741556043102	CERAD
USE1	CD163	0.0695228436807411	0.0465320965843069	1.49408362794871	0.135153762610615	0.57729246341153	0.238604112205423	CERAD
USE1	GPNMB	0.0488997352822052	0.0579598270495682	0.843683250475978	0.398846429657614	0.812174910956912	0.0903504305087046	CERAD
USE1	ERN1	-0.0274111923808415	0.043313530535143	-0.63285518502356	0.526828215498979	0.972256130994171	0.0122193095345355	CERAD
USF1	AIF1	-0.00803505818269507	0.043711044467804	-0.183822150225978	0.854152978866657	0.983484299128692	0.00723256899954998	CERAD
USF1	HIST	-0.0525830320291347	0.0624537452706601	-0.841951620375238	0.399815034273081	0.88632879553163	0.052405140871305	CERAD
USF1	HSPA1A	-0.0555190932959497	0.0488220302499614	-1.1371729731783	0.255465982899158	0.99203737620189	0.00347196497037136	CERAD
USF1	FRMD4A	0.0271192944528032	0.0467919440439158	0.579571868767642	0.56220336816726	0.822014455226809	0.0851205452701206	CERAD
USF1	PICALM	-0.010675262186624	0.0356315212413258	-0.29960163963594	0.764481033349653	0.935624435889075	0.0288984441595906	CERAD
USF1	CD163	0.0247490077010035	0.0426195776089514	0.580695752737949	0.561445524751256	0.89490893802806	0.0482211543197938	CERAD
USF1	GPNMB	0.0293829473700578	0.067008096144048	0.438498466019583	0.661024981901514	0.923011860210591	0.0347927184855495	CERAD
USF1	ERN1	0.0189340708338066	0.0368752376588725	0.513463018434293	0.607627473357075	0.977388501994645	0.0099327743211991	CERAD
USF2	AIF1	0.0492061267273687	0.0385605914448978	1.27607292532541	0.201929741386705	0.807551249814771	0.0928299063894643	CERAD
USF2	CCL3	-0.0356710920727084	0.0689725551068707	-0.517178057525015	0.605031867923641	0.966494033372835	0.0148008227334644	CERAD
USF2	HIF1A	-0.0394032357195146	0.0522395278143138	-0.754280089582241	0.45068105524945	0.76880033781653	0.114186434507276	CERAD
USF2	HIST	-0.0400350217176173	0.0457042169384611	-0.875959033966666	0.381052304699084	0.882027062061906	0.0545180897844461	CERAD
USF2	HSPA1A	-0.0120791251408685	0.0362681488305698	-0.333050501069059	0.739096162729382	0.998476096826227	0.000662327529110016	CERAD
USF2	IFI44L	0.053646535504574	0.0502059139033004	1.06853020558296	0.285281412648697	0.772024393716843	0.112368977009801	CERAD
USF2	TMEM163	-0.0375151582289168	0.0507783708212577	-0.738801927320038	0.46002728132931	0.935730643140717	0.0288491480918451	CERAD
USF2	FRMD4A	-0.0433656390664378	0.0150974066811016	-2.87238993970542	0.0040737995269707	0.0371453531671816	1.43009550815042	CERAD
USF2	PICALM	0.0215789784807293	0.0128721784710561	1.67640454405219	0.0936589794652035	0.382876029639957	0.416941822268033	CERAD
USF2	CD163	-8.99344580913862e-05	0.0159023004372587	-0.00565543698826567	0.995487638196354	0.998482376349832	0.000659596212973828	CERAD
USF2	GPNMB	0.0504819496136396	0.0417004948217399	1.21058394701162	0.226054899716104	0.694023376216798	0.158625901316056	CERAD
USF2	MKI67	-0.0579350476792415	0.0555201853584088	-1.04349521359202	0.296718996464653	0.790460730642245	0.102119700543915	CERAD
USF2	ERN1	0.011794510644085	0.0365220206647677	0.322942444842954	0.746738830730838	0.982085113650004	0.00785087190072628	CERAD
USF3	AIF1	0.0240371333826129	0.0365940918730594	0.656858311062749	0.511272026207068	0.931197493922935	0.0309582014838186	CERAD
USF3	HIF1A	0.0455433192423538	0.0703671450997367	0.647224200694824	0.517486850721738	0.803710123059344	0.0949005615201743	CERAD
USF3	HIST	0.0178092182242211	0.0632234701797966	0.28168681936589	0.778183662028229	0.963132160726802	0.0163141150185428	CERAD
USF3	HSPA1A	-0.0270263871562749	0.0456726028696514	-0.591741776430119	0.554023517000818	0.998476096826227	0.000662327529110016	CERAD
USF3	IFI44L	-0.0615276175655111	0.0784319371076712	-0.784471477238234	0.432763511910223	0.850701010971016	0.0702230510802835	CERAD
USF3	TMEM163	-0.0748978654939528	0.0536981023450375	-1.39479538797658	0.163077550086551	0.814952316310343	0.0888678015288924	CERAD
USF3	FRMD4A	0.0236003788637093	0.0166742273625587	1.41538065605984	0.156956918127758	0.434526222111888	0.361984010297308	CERAD
USF3	PICALM	0.0400461679908172	0.015131777869316	2.6464945716671	0.00813308105134835	0.0767167106710669	1.11511002638001	CERAD
USF3	CD163	0.00481286208534954	0.0307171031973058	0.156683462448753	0.875494321143053	0.979294213627522	0.00908681160957145	CERAD
USF3	GPNMB	0.0296757479063104	0.0587993694364586	0.504695002526846	0.613773071640383	0.907691044748975	0.0420619492690272	CERAD
USF3	ERN1	-0.0218645236555374	0.0348233250474993	-0.627870073455478	0.53008905698001	0.972256130994171	0.0122193095345355	CERAD
USHBP1	AIF1	-0.0105679088520103	0.0719922166187111	-0.146792380459413	0.883295899045555	0.98689281859448	0.00573001128231373	CERAD
USHBP1	HSPA1A	-0.0790580949221731	0.0586142125627534	-1.34878711946411	0.177405353099621	0.964491440768337	0.0157016220829008	CERAD
USHBP1	PICALM	0.0606053586744896	0.0435987462335135	1.3900711353003	0.164507277364091	0.515858690105003	0.287469248978347	CERAD
USHBP1	CD163	0.00472008773252318	0.0608572630363749	0.0775599738966563	0.938178082630616	0.988561522726378	0.004996297367873	CERAD
USHBP1	ERN1	0.0859801702568712	0.0512007276896658	1.67927633329761	0.0930982012173664	0.789621508762479	0.102581030285693	CERAD
USO1	AIF1	-0.040485074870017	0.0238354374096627	-1.69852451936144	0.0894088089660158	0.68018560261967	0.167372564948145	CERAD
USO1	CCL3	-0.0458523630375798	0.0406560208444219	-1.1278123654315	0.259399170039646	0.930821599507307	0.0311335475619325	CERAD
USO1	HIF1A	-0.00255639883124473	0.0192591696631541	-0.132736710665961	0.894401608826416	0.968833060764693	0.0137510496103688	CERAD
USO1	HIST	-0.00900431634220331	0.0228318884777175	-0.394374576198152	0.693304511234859	0.94819721127955	0.0231013263084394	CERAD
USO1	HSPA1A	-0.033202700571033	0.0269337475133834	-1.23275457878762	0.21766734220331	0.978448352746858	0.00946209357166191	CERAD
USO1	IFI44L	-0.0186675495493334	0.0240335826868387	-0.776727706084212	0.43731943702185	0.85369546727206	0.0686970244749631	CERAD
USO1	TMEM163	-0.0211765988061635	0.0227744747051059	-0.9298391765504	0.352454358842619	0.906098452034709	0.0428246115368361	CERAD
USO1	FRMD4A	-0.036650129675766	0.0133980032162204	-2.73549192997619	0.00622871135920951	0.05015507312706	1.29968513204222	CERAD
USO1	PICALM	-0.00752426057961279	0.0114007739223271	-0.659978053321222	0.509267913234338	0.822531083963484	0.0848476808080982	CERAD
USO1	CD163	-0.025425874648307	0.013490804965321	-1.88468180465627	0.0594728103660822	0.418975001864006	0.377811888433207	CERAD
USO1	GPNMB	0.00746569249508136	0.0204883817623753	0.364386635395055	0.715569313917355	0.942272673075924	0.0258234037077092	CERAD
USO1	MKI67	-0.0639555040134972	0.0271579161909557	-2.35494886882359	0.0185252545683234	0.458311940234216	0.338838828091711	CERAD
USO1	ERN1	-0.00124807426117773	0.0409662338639502	-0.0304659262875522	0.975695467643179	0.999615042698009	0.000167217019794894	CERAD
USP1	AIF1	-0.048655378869517	0.0349695376589618	-1.39136465983696	0.16411487547267	0.784330645559211	0.105500815797959	CERAD
USP1	HIST	0.00222268574777306	0.0728024597417029	0.0305303660845934	0.975644076030204	0.995902331840516	0.00178325075557714	CERAD
USP1	HSPA1A	-0.071704553081385	0.056193978813951	-1.27601843818155	0.201949001323752	0.972264109007005	0.012215745872014	CERAD
USP1	FRMD4A	-0.043586578909851	0.050487183062608	-0.863319683647239	0.387961724757752	0.699625748806749	0.155134215261251	CERAD
USP1	PICALM	-0.0470274902776655	0.0365507495887374	-1.2866354536312	0.198221380297071	0.562037308192559	0.250234854885788	CERAD
USP1	CD163	-0.0084220906755531	0.041780000192306	-0.201581872589462	0.840243617882038	0.970624441213117	0.0129487769499082	CERAD
USP1	GPNMB	0.0189727435148572	0.0512614487939627	0.370117192573217	0.711295172499842	0.941996759741674	0.0259505910805104	CERAD
USP1	MKI67	-0.0155540761721364	0.0706053332235195	-0.220296052182006	0.825640594550414	0.965977796133495	0.0150328561181776	CERAD
USP1	ERN1	0.012773701996476	0.038611822258296	0.330823598819697	0.740777734367226	0.982066632583206	0.0078590446148209	CERAD
USP10	AIF1	-0.0336825229620698	0.0271225942529183	-1.24186214076648	0.214287430625072	0.824116596213836	0.0840113398683735	CERAD
USP10	CCL3	0.0165641031671229	0.0437380659579792	0.37871137656239	0.70490220430237	0.974005383252747	0.011438642802594	CERAD
USP10	HIF1A	0.0167969668741235	0.0211887289185659	0.79273121755811	0.427934438161914	0.753596894798221	0.122860899725232	CERAD
USP10	HIST	-0.059045759033471	0.0227962264125846	-2.59015496533562	0.00959327360887271	0.289699179534299	0.538052734772873	CERAD
USP10	HSPA1A	0.000183994446424723	0.0354440240553254	0.00519112745599995	0.995858098152233	0.999260410492458	0.000321318478538649	CERAD
USP10	IFI44L	0.0353507685689992	0.0244725870655921	1.44450476258399	0.148597041026041	0.643369714561515	0.191539386561782	CERAD
USP10	TMEM163	-0.0366641820428171	0.024952892582189	-1.46933594660634	0.141741691426294	0.78888908664003	0.102984051855466	CERAD
USP10	FRMD4A	-0.0223363529967067	0.0133457333397341	-1.67366996088592	0.0941954805625451	0.314217516641971	0.502769608064658	CERAD
USP10	PICALM	0.018260001098034	0.0109986334700907	1.6602063472421	0.0968729482030834	0.38793480934375	0.4112412494599	CERAD
USP10	CD163	0.000673475309288253	0.0132044431093929	0.0510036889635414	0.959322581008321	0.99295000439568	0.00307261793129826	CERAD
USP10	GPNMB	0.0259780875326448	0.0222671530622615	1.16665509326707	0.243349684803339	0.71009413188534	0.148684076282879	CERAD
USP10	MKI67	-0.0259393927182989	0.0245500136072839	-1.05659382244101	0.290697001067777	0.786059202857467	0.104544743393107	CERAD
USP10	ERN1	-0.0300805413802754	0.0298006712015794	-1.00939140520705	0.31278695875834	0.942932638427248	0.0255193314453546	CERAD
USP11	AIF1	-0.0399950877228557	0.0388351782350574	-1.02986749489799	0.303072211363794	0.870104862799898	0.0604284041733585	CERAD
USP11	HIF1A	0.0397229575696796	0.0713712266551488	0.556568233885243	0.577822462541888	0.837967786993461	0.0767726761189849	CERAD
USP11	HIST	0.0111362849278469	0.0581225133356095	0.191600195668485	0.848055389231206	0.976110236753112	0.0105011326303465	CERAD
USP11	HSPA1A	0.0404045737931405	0.0506065156010417	0.79840655522841	0.42463460044293	0.998476096826227	0.000662327529110016	CERAD
USP11	IFI44L	0.0132949090562885	0.0775526135485659	0.171430831895341	0.863885013261732	0.978094657140913	0.00961911342845254	CERAD
USP11	TMEM163	0.0155295183089287	0.0620640132058088	0.250217759161523	0.802418952169454	0.973698902533293	0.0115753194914924	CERAD
USP11	FRMD4A	0.0154776162436037	0.0502194940584358	0.30819936627784	0.757930634647974	0.913028200981499	0.0395158080719432	CERAD
USP11	PICALM	0.000425357658982167	0.0163298338082698	0.026047886584538	0.979219143421415	0.996175416652717	0.00166417987306453	CERAD
USP11	CD163	0.0148943003438319	0.0451032775858031	0.330226563147156	0.741228777099088	0.944301791486047	0.0248891863894859	CERAD
USP11	GPNMB	0.000187689503481601	0.0567537562953957	0.0033070851293913	0.997361332643767	0.999206195251194	0.00034488192468694	CERAD
USP11	MKI67	0.0752132215590901	0.0693724565363637	1.08419429431139	0.27827866094765	0.775011941288169	0.110691605886457	CERAD
USP11	ERN1	0.0032019149784506	0.044755961390281	0.0715416422525093	0.942966683719217	0.999615042698009	0.000167217019794894	CERAD
USP12	AIF1	0.0102745979815271	0.0310114611576041	0.331316152093263	0.740405692039661	0.974432037909701	0.0112484455048592	CERAD
USP12	CCL3	-0.0387417662463302	0.0510010468774879	-0.759626882549953	0.447477645514964	0.943943598021749	0.0250539546423081	CERAD
USP12	HIF1A	-0.00814008704750361	0.0239581265001764	-0.33976308821325	0.734034947295595	0.911248768700871	0.0403630455017097	CERAD
USP12	HIST	0.045059977562694	0.0570596476685653	0.789699540810835	0.429703259589016	0.896946236667019	0.047233587968847	CERAD
USP12	HSPA1A	-0.0312397346081552	0.0360950084648914	-0.865486280147053	0.386771943059604	0.998476096826227	0.000662327529110016	CERAD
USP12	IFI44L	-0.0654197655943653	0.0632568467343847	-1.03419264430082	0.301046112201278	0.781567426308884	0.107033549172982	CERAD
USP12	TMEM163	-0.00323338663265046	0.0235018789698906	-0.137579920175443	0.890572425975838	0.984400716089164	0.00682807904739511	CERAD
USP12	FRMD4A	-0.0288657465728669	0.0156830269103097	-1.8405724059487	0.0656842445699988	0.251743019614378	0.59904256281997	CERAD
USP12	PICALM	0.00597219658761629	0.0124143138071833	0.481073435098811	0.630464307595603	0.882693713468342	0.0541899664405664	CERAD
USP12	CD163	-0.00112886195237127	0.0142418158684731	-0.0792639058668222	0.936822714887064	0.98853285805755	0.00500889050214065	CERAD
USP12	GPNMB	-0.0169751744734053	0.0221731474760504	-0.765573515971988	0.443930107851653	0.8404307806704	0.0754980499946633	CERAD
USP12	MKI67	0.0339578595902807	0.0310547113093858	1.09348495472948	0.274180931241121	0.771657276986543	0.112575543915679	CERAD
USP12	ERN1	-0.0471821874698778	0.0299241437143482	-1.57672640260896	0.114858492501498	0.813565828752874	0.0896073008617668	CERAD
USP13	AIF1	0.0382267879041653	0.0511332726759816	0.747591263058765	0.454706736255504	0.918170385734391	0.0370767188881737	CERAD
USP13	HSPA1A	-0.00186229753589157	0.0567523500552752	-0.0328144567419277	0.973822549608671	0.998476096826227	0.000662327529110016	CERAD
USP13	FRMD4A	0.0283947067346249	0.0572081012859237	0.496340659738196	0.619654083994962	0.853511640588473	0.0687905513988489	CERAD
USP13	PICALM	-0.00555266659502277	0.0395627355888932	-0.140350926506245	0.888382728950426	0.976171255444011	0.0104739848231631	CERAD
USP13	CD163	0.0084267438546638	0.050207445369887	0.167838530572159	0.866710309428276	0.978587021404785	0.00940054840610523	CERAD
USP13	ERN1	0.0306949094298472	0.0487204649645988	0.630020863966522	0.528680933738108	0.972256130994171	0.0122193095345355	CERAD
USP14	AIF1	-0.0275913596207451	0.0332870023263855	-0.828892891892351	0.407165017913559	0.907799442559151	0.0420100882747726	CERAD
USP14	CCL3	-0.0835083684110584	0.056521223690976	-1.47746922231606	0.139549902557496	0.886198380381682	0.0524690480213345	CERAD
USP14	HIF1A	-0.0428439929994689	0.0222957993155184	-1.92161726938619	0.0546539339862015	0.296500184566509	0.527975031958432	CERAD
USP14	HIST	-0.0749649187010091	0.0511382488322925	-1.46592658944689	0.142668287256624	0.708623251784562	0.149584601429803	CERAD
USP14	HSPA1A	0.0203775698467953	0.0352343518630225	0.578343825537514	0.56303201149864	0.998476096826227	0.000662327529110016	CERAD
USP14	IFI44L	-0.0629005674008691	0.0510806505735414	-1.23139714734663	0.218174363378105	0.717490780935837	0.144183674823122	CERAD
USP14	TMEM163	-0.0542499134692869	0.0246369675594213	-2.20197202997661	0.027667284263836	0.576565151210848	0.239151610810463	CERAD
USP14	FRMD4A	-0.0388722035272164	0.0155830041953775	-2.49452564087401	0.0126125613650966	0.0826494926640851	1.08275980795901	CERAD
USP14	PICALM	-0.0135087221329176	0.012845764790708	-1.05160902079487	0.292978967339892	0.664212079570136	0.177693230449543	CERAD
USP14	CD163	-0.00287955999355839	0.0152215067721651	-0.189177066151171	0.849954041666349	0.972970997273885	0.0119001051701264	CERAD
USP14	GPNMB	-0.0214393905906853	0.0228279747879142	-0.93917181834439	0.347642535669234	0.783287105833427	0.10607902258478	CERAD
USP14	MKI67	-0.114158713810845	0.0614781332600278	-1.85689948209714	0.0633254562821477	0.599853588742128	0.22195473855083	CERAD
USP14	ERN1	0.00464317841683099	0.0320570749367701	0.144840988330634	0.884836419427032	0.995453768693442	0.00197890486566016	CERAD
USP15	AIF1	-0.00446992793780463	0.0220842642102397	-0.202403299256494	0.839601449347342	0.983484299128692	0.00723256899954998	CERAD
USP15	CCL3	-0.00812856676881034	0.0334876777720624	-0.242733068089652	0.808212188772856	0.982483757163203	0.00767462083314858	CERAD
USP15	HIF1A	0.0313996247155531	0.0200986559446654	1.56227485071643	0.118223253983867	0.427900294993392	0.368657414114435	CERAD
USP15	HIST	-0.0150540773928066	0.0186779823508542	-0.805979848895089	0.420254468288358	0.895569613930308	0.0479006501602981	CERAD
USP15	HSPA1A	0.00472962333545188	0.029982537175182	0.157745934168867	0.874657003370609	0.998476096826227	0.000662327529110016	CERAD
USP15	IFI44L	0.0205697755300109	0.0194608746872224	1.05698103813991	0.290520241451229	0.776296291419397	0.109972488575651	CERAD
USP15	TMEM163	-0.0139082263640318	0.0169938171837282	-0.818428621048667	0.413112484451858	0.926869349557294	0.0329814791944396	CERAD
USP15	FRMD4A	0.010717779284505	0.0108329730734834	0.989366373552571	0.322483920538163	0.63817304658144	0.195061542305064	CERAD
USP15	PICALM	0.0324496271894748	0.010759009080222	3.01604236482391	0.00256097475780303	0.0332725858508228	1.47791344568654	CERAD
USP15	CD163	0.0215550032274193	0.0118848810763914	1.81364904611767	0.0697317743730547	0.444919778156582	0.35171828799584	CERAD
USP15	GPNMB	0.0375146914498624	0.0185618671541429	2.02106238226629	0.0432733078261879	0.373433076506879	0.427787217430812	CERAD
USP15	MKI67	-0.0191260086879139	0.020411900916041	-0.937002818433409	0.348757108150125	0.817095684091693	0.0877270834433152	CERAD
USP15	ERN1	0.00633389517313794	0.03703317557952	0.171033001464792	0.864197816486166	0.992681120069539	0.00319023794479275	CERAD
USP16	AIF1	3.61801361222427e-05	0.0282984559219411	0.00127851979705333	0.998979889071165	0.99988922102773	4.81133613913776e-05	CERAD
USP16	CCL3	-0.0491287910972041	0.0629135794338941	-0.780893275176399	0.434865267617595	0.942127282520485	0.0258904195403999	CERAD
USP16	HIF1A	-0.0232894175673059	0.0244786732034874	-0.951416662729414	0.341392905033128	0.694198315932012	0.158516444226004	CERAD
USP16	HIST	-0.0114368887437762	0.0561131023304209	-0.203818507065075	0.83849532986385	0.974576072472119	0.0111842555043743	CERAD
USP16	HSPA1A	0.0167154364702351	0.0433270379708272	0.385796889265541	0.699647099301766	0.998476096826227	0.000662327529110016	CERAD
USP16	IFI44L	-0.0218894877658769	0.0653997306167753	-0.334703026441246	0.737849118236483	0.957166954666128	0.0190123034287269	CERAD
USP16	TMEM163	-0.0473498831441257	0.0261814259643315	-1.80852957392898	0.0705241182751502	0.724392513846192	0.140026046502773	CERAD
USP16	FRMD4A	-0.0475551735816129	0.0165199231020253	-2.87865586830624	0.00399373870430274	0.0366627926807225	1.43577445700518	CERAD
USP16	PICALM	-0.0230162701014215	0.0135856430315465	-1.69416125890962	0.0902346443039564	0.375333980773449	0.425582115058437	CERAD
USP16	CD163	-0.0184400330239055	0.0151681873558284	-1.21570446035003	0.224097524444445	0.684960165529356	0.164334684556955	CERAD
USP16	GPNMB	0.0821655663659408	0.0409866660320831	2.0046901668368	0.0449961803994585	0.377470178526407	0.423117353473228	CERAD
USP16	MKI67	-0.0360107045030711	0.0532488983990408	-0.67627135181673	0.498868378140374	0.87439636113325	0.0582916584040058	CERAD
USP16	ERN1	-0.0219886141218047	0.0354672503657613	-0.619969518218748	0.535277855354564	0.972671775898819	0.0120336859022884	CERAD
USP18	AIF1	0.135545034587329	0.103979414415341	1.30357566783268	0.192378301362013	0.800359682573174	0.096714796693752	CERAD
USP18	PICALM	0.0132406965853191	0.0784108391305985	0.168863090002975	0.865904332124703	0.969096093754581	0.0136331569861708	CERAD
USP18	ERN1	0.0434358001101931	0.0805564844583949	0.539196818260191	0.589751055552717	0.973934368129808	0.0114703085417585	CERAD
USP19	AIF1	0.0608893593203306	0.0514678180292297	1.18305694027577	0.236786581662808	0.836505840451541	0.0775310224636653	CERAD
USP19	HSPA1A	-0.031302180885069	0.0603570956959559	-0.518616419894543	0.604028256385302	0.998476096826227	0.000662327529110016	CERAD
USP19	PICALM	0.0422845170123791	0.0377098882223985	1.1213111203884	0.262155453666199	0.633999886564883	0.197910819822131	CERAD
USP19	CD163	0.0161627834701217	0.0607698398606374	0.265967188776333	0.790264478712607	0.961389716405169	0.0171005276539866	CERAD
USP19	ERN1	-0.0313386888354595	0.0547471471340188	-0.572425970594297	0.567033425597439	0.973830847109517	0.0115164728407857	CERAD
USP2	HSPA1A	-0.0173112624554375	0.0881436160309661	-0.196398369331204	0.84429837249235	0.998476096826227	0.000662327529110016	CERAD
USP2	ERN1	0.0320395803915566	0.0893900368826073	0.358424512494978	0.720025650231361	0.981897763230611	0.00793372929681578	CERAD
USP20	AIF1	-0.0132999024441839	0.0500760681674694	-0.265593983930707	0.790551919371419	0.981564593030784	0.00808111585632546	CERAD
USP20	HSPA1A	0.0111100013237312	0.051673724609326	0.215002913138684	0.829765047317379	0.998476096826227	0.000662327529110016	CERAD
USP20	FRMD4A	-0.00999291501901075	0.0459053480761784	-0.217685203092848	0.827674393442051	0.942293347365346	0.0258138750101564	CERAD
USP20	PICALM	0.0773989748643935	0.0324394245198303	2.38595400535171	0.0170348814204294	0.130180594256133	0.885453750296284	CERAD
USP20	CD163	-0.0104443894044429	0.050185331745223	-0.20811637666293	0.835138100383676	0.969985140499091	0.0132349187736304	CERAD
USP20	ERN1	0.0280952731869147	0.0403651146660455	0.696028573667052	0.486410935554786	0.96995686577322	0.0132475784896266	CERAD
USP21	AIF1	-0.0376109490875783	0.068001489628066	-0.553090076309965	0.580201731604543	0.943460666963676	0.0252762009327596	CERAD
USP21	PICALM	-0.0185647745498138	0.0420033211920165	-0.441983491375496	0.65850115212708	0.894180435378903	0.0485748367045529	CERAD
USP21	ERN1	-0.00398545607909357	0.0594599918319076	-0.067027524833175	0.946559790820255	0.999615042698009	0.000167217019794894	CERAD
USP22	AIF1	-0.0189429730531463	0.0274101064079448	-0.691094473374818	0.489506173154629	0.927955813582605	0.0324727030636002	CERAD
USP22	CCL3	0.099325559996881	0.0657834945575442	1.50988573448307	0.131072583356869	0.88188407177546	0.0545885013730054	CERAD
USP22	HIF1A	0.0383339047225263	0.0196184704538771	1.95397010244244	0.0507047530489219	0.285607648517833	0.544230166417531	CERAD
USP22	HIST	-0.0345310623862322	0.0459734521295993	-0.751108754872029	0.452587207273045	0.905865598430136	0.0429362329965312	CERAD
USP22	HSPA1A	0.00991737861307399	0.0336332808798541	0.294868010305065	0.768094710063348	0.998476096826227	0.000662327529110016	CERAD
USP22	IFI44L	-0.061212412404442	0.0510382321752991	-1.19934429143623	0.230394099559094	0.72568328260712	0.139252881541726	CERAD
USP22	TMEM163	0.0026452211545951	0.0249667879098446	0.105949598488481	0.915622341589768	0.990021312529031	0.00435545609525267	CERAD
USP22	FRMD4A	-0.0261164508057809	0.013047921085604	-2.00157945732794	0.0453299802092308	0.197657245603026	0.704087260917591	CERAD
USP22	PICALM	0.0235426109617127	0.0113090986860551	2.08174069528125	0.0373661613204126	0.219476592037393	0.658611792009974	CERAD
USP22	CD163	0.0243082673539173	0.0129742349360431	1.87358002022822	0.060988333992496	0.424033754582962	0.372599570658133	CERAD
USP22	GPNMB	-0.0340028625426614	0.0249935606519091	-1.36046492199438	0.173682846032389	0.649359420894429	0.187514854349171	CERAD
USP22	MKI67	0.038021966139839	0.0270323166941679	1.40653746291905	0.159564588300253	0.706439832055446	0.150924821386628	CERAD
USP22	ERN1	-0.0293556788988073	0.0322876250744201	-0.909192882138129	0.363248320749968	0.951488747684053	0.021596343317707	CERAD
USP24	AIF1	-0.0107049975879615	0.024302283258394	-0.440493490843664	0.659579725640023	0.954739879588694	0.0201149365284385	CERAD
USP24	CCL3	0.0509221754745895	0.0356092882680315	1.430025084784	0.1527098196413	0.889716275737354	0.0507484647332197	CERAD
USP24	HIF1A	0.025762337014501	0.0184062286708202	1.39965320844583	0.161617192120194	0.502296474851365	0.299039869736075	CERAD
USP24	HIST	-0.0106299930173162	0.0187590903222511	-0.566658235272071	0.570946401242182	0.931736641673627	0.0307068250179315	CERAD
USP24	HSPA1A	-0.0657614765986638	0.0294965406750768	-2.22946403522597	0.0257830456918749	0.760943494946391	0.118647591250559	CERAD
USP24	IFI44L	0.011197142471386	0.0198300406309256	0.564655548608594	0.572308074506417	0.90649399463643	0.04263506868364	CERAD
USP24	TMEM163	-0.00992620742126381	0.0169672615379641	-0.58502118323891	0.558533473270513	0.946517285934298	0.0238714502502857	CERAD
USP24	FRMD4A	-0.0400219920902976	0.0112637870378815	-3.55315596394877	0.000380638719667862	0.00703962086423772	2.15245073020496	CERAD
USP24	PICALM	0.0246406206772689	0.0101092198424758	2.43744038226734	0.0147916530830354	0.118198243799647	0.927388976194092	CERAD
USP24	CD163	0.0239705570208039	0.0112103800647518	2.13824659666742	0.0324967343358035	0.324302000736935	0.489050371998226	CERAD
USP24	GPNMB	0.052423715312995	0.0194660247677447	2.69308787687671	0.00707936070489559	0.150134005313066	0.823520929027993	CERAD
USP24	MKI67	-0.0407010359808631	0.0206172532050871	-1.97412504837553	0.048367525810313	0.568834195726501	0.245014303683129	CERAD
USP24	ERN1	0.0231205233459586	0.0376679933074479	0.6137975855854	0.539349092928336	0.972671775898819	0.0120336859022884	CERAD
USP25	AIF1	-0.0375650209951619	0.0258822563023084	-1.45138123030686	0.146673733343658	0.768091262418662	0.114587175267848	CERAD
USP25	CCL3	-0.0534452634541699	0.0409995051336056	-1.30355874491673	0.192384074602854	0.898568951966009	0.0464485915551322	CERAD
USP25	HIF1A	0.0274547385430106	0.0165122611310624	1.66268800651193	0.0963749042092407	0.390943324080306	0.407886198673877	CERAD
USP25	HIST	0.00119614594745666	0.0186830473071189	0.0640230647492334	0.948951861466426	0.993429708343782	0.00286285664515393	CERAD
USP25	HSPA1A	-0.04906673840867	0.0300312439185891	-1.63385634446857	0.102289018130139	0.933830670670742	0.0297318662326762	CERAD
USP25	IFI44L	0.00202466450880756	0.0210151037326343	0.0963433031102988	0.923247920113024	0.987688503657719	0.00538000123501166	CERAD
USP25	TMEM163	-0.00280652840787817	0.0202205286269037	-0.138795995874412	0.889611358189214	0.984400716089164	0.00682807904739511	CERAD
USP25	FRMD4A	-0.0293744474613652	0.0117849031843945	-2.49254889936327	0.0126829865193808	0.0828217596735885	1.08185554649229	CERAD
USP25	PICALM	0.0226588660649353	0.00893054139635358	2.53723319329633	0.0111732500169748	0.0964737150192041	1.01559099729956	CERAD
USP25	CD163	0.0220595922519636	0.0107166348082849	2.05844396553567	0.0395475349981774	0.354380796941617	0.450529819539625	CERAD
USP25	GPNMB	0.0325504049027971	0.0182681268529816	1.7818140395431	0.0747795620087665	0.467498094200729	0.330220155229526	CERAD
USP25	MKI67	-0.0434038384668183	0.0228747372310459	-1.89745735780125	0.0577676016452805	0.576887852312412	0.238908606004992	CERAD
USP25	ERN1	-0.0221811546662706	0.0298069770318295	-0.744159820118103	0.456779792827585	0.965716830872805	0.0151501994826936	CERAD
USP27X	PICALM	0.00145751902277712	0.0541595262575496	0.0269115910624116	0.978530248535647	0.995970152229037	0.00175367655266823	CERAD
USP27X	ERN1	0.0341755672439541	0.0553001343469366	0.618001522917589	0.536574334734519	0.972671775898819	0.0120336859022884	CERAD
USP28	AIF1	0.00877631283626342	0.0497654427046394	0.176353556992375	0.860016188896853	0.983484299128692	0.00723256899954998	CERAD
USP28	HIF1A	0.0318623793414863	0.0703173516501261	0.453122573501091	0.650460481498949	0.87645403615733	0.0572708546604986	CERAD
USP28	HIST	-0.0268070306357166	0.0676550974591576	-0.396230759284615	0.691934801696054	0.94819721127955	0.0231013263084394	CERAD
USP28	HSPA1A	0.0234856781920372	0.0521257742953473	0.450557876780231	0.652308231842963	0.998476096826227	0.000662327529110016	CERAD
USP28	TMEM163	0.0117698887722365	0.0587151473787342	0.200457450891104	0.841122831842156	0.975682363224075	0.0106915453981706	CERAD
USP28	FRMD4A	0.0171605770761151	0.0493939357846777	0.347422751467366	0.728273743384239	0.902251958076014	0.0446721667573051	CERAD
USP28	PICALM	0.0463212472388106	0.0152599331126733	3.03548166933582	0.00240151821006483	0.0319837178090764	1.49507105497001	CERAD
USP28	CD163	0.0525444858837499	0.0428492133953284	1.226264888435	0.220099009788122	0.680626428885767	0.167091191154986	CERAD
USP28	GPNMB	0.0647082851541599	0.0563295227523161	1.14874548890971	0.250660942701351	0.716133583846012	0.145005959094414	CERAD
USP28	ERN1	0.0585116208518445	0.0341188148024972	1.71493708648877	0.086356762219031	0.777041356891487	0.109555865894353	CERAD
USP3	AIF1	-0.0293519797859692	0.0222964193920096	-1.31644365267403	0.188025179032661	0.796733555276979	0.0986868916774723	CERAD
USP3	CCL3	-0.00902111446847047	0.0364752161795324	-0.247321754696893	0.804659223839368	0.982483757163203	0.00767462083314858	CERAD
USP3	HIF1A	0.034173738140797	0.0163120766531755	2.09499617169494	0.0361713327973573	0.239939305029338	0.619898603390482	CERAD
USP3	HIST	0.00629643242074013	0.0178714272903161	0.352318386128675	0.724599500894774	0.949588791118585	0.0224644204056946	CERAD
USP3	HSPA1A	-0.021974114427643	0.0263226400568633	-0.834799031562699	0.403830871230228	0.998476096826227	0.000662327529110016	CERAD
USP3	IFI44L	0.0299557514092135	0.020984516689043	1.42751686174668	0.153430968445227	0.648335045732505	0.188200501986683	CERAD
USP3	TMEM163	0.00842086394626707	0.0199669833657521	0.421739418119152	0.673215229356378	0.964860872863363	0.0155353047948296	CERAD
USP3	FRMD4A	0.00997900289620538	0.011280665784987	0.884611164483396	0.376366383093693	0.68954079858932	0.161440032493185	CERAD
USP3	PICALM	0.0428150783720244	0.0098150177203639	4.36220082243896	1.28760595251187e-05	0.000588484225427378	3.23026517411479	CERAD
USP3	CD163	0.0246067040996647	0.0106757194068832	2.30492233467654	0.0211709234961878	0.270719529468705	0.567480413477516	CERAD
USP3	GPNMB	0.0185397066816862	0.0183675150321929	1.00937479289885	0.312794922710711	0.76504537451002	0.116312806264768	CERAD
USP3	MKI67	0.00953053137361955	0.0220933457567643	0.431375649417047	0.666195252610557	0.925629514394443	0.0335628060287721	CERAD
USP3	ERN1	-0.0420808958809235	0.0293821984369752	-1.43219017362458	0.152089403155761	0.846272140075963	0.0724899561950814	CERAD
USP31	AIF1	-0.0134906693694289	0.0505099909080728	-0.267089126861687	0.789400539101901	0.981460608628891	0.00812712632216199	CERAD
USP31	HSPA1A	-0.0796933877786565	0.0697033022019396	-1.14332298845433	0.252904513808993	0.99203737620189	0.00347196497037136	CERAD
USP31	FRMD4A	0.143342048314121	0.055527015788595	2.58148301828175	0.00983768312286005	0.0695519835939327	1.15769047959552	CERAD
USP31	PICALM	-0.0331367871329482	0.0435688338031599	-0.76056171901817	0.446918891924035	0.787296515731393	0.103861670572432	CERAD
USP31	CD163	0.0357426280687517	0.0458943534387096	0.778802301169463	0.436096181982188	0.837937233815824	0.0767885112364755	CERAD
USP31	GPNMB	-0.0173822122179359	0.0586559730386231	-0.296341724763313	0.766969124386366	0.955452435621989	0.01979092813913	CERAD
USP31	ERN1	0.00121922381504987	0.0461699727367228	0.0264072890404832	0.978932480365006	0.999615042698009	0.000167217019794894	CERAD
USP32	AIF1	-0.0436238147274268	0.025064377559576	-1.74047069885284	0.0817764007782394	0.66671673653199	0.176058642681159	CERAD
USP32	CCL3	0.0123852783874998	0.0343851249282653	0.360192915202086	0.718702872494403	0.979226342147397	0.00911691209457456	CERAD
USP32	HIF1A	-0.0426450696893903	0.0181118936424391	-2.35453401677812	0.0185459461511006	0.164814994785036	0.783003278948653	CERAD
USP32	HIST	-0.0495501025257021	0.0179188736055823	-2.76524650021895	0.00568797956654109	0.248369774611014	0.604901256797979	CERAD
USP32	HSPA1A	-0.0199037765405607	0.0310962929720207	-0.640069109152957	0.5221276708239	0.998476096826227	0.000662327529110016	CERAD
USP32	IFI44L	-0.0254963161775593	0.0189858609309018	-1.34291072026451	0.179300884744264	0.681798423405345	0.166344007371062	CERAD
USP32	TMEM163	-0.0240651360007955	0.0191186068845703	-1.258728533208	0.208128401610932	0.850890745871289	0.0701261996231425	CERAD
USP32	FRMD4A	-0.0210613780268537	0.0106970103450275	-1.96890321197492	0.0489642066505143	0.208224865172415	0.68146741045288	CERAD
USP32	PICALM	0.00619325405382973	0.00827874667969947	0.748090779129209	0.45440540345093	0.790937879652538	0.101857624698957	CERAD
USP32	CD163	0.000560183823155876	0.011478792043377	0.048801635314849	0.961077378936404	0.993124356280052	0.00299636694796555	CERAD
USP32	GPNMB	-0.0417334515009323	0.0179349975746384	-2.32692819317393	0.0199690873767082	0.264774011434426	0.577124644778103	CERAD
USP32	MKI67	-0.0352499804961276	0.0220001517309563	-1.60226079016208	0.109097952365597	0.666856773363283	0.175967433275955	CERAD
USP32	ERN1	-0.0158185450524148	0.0278060132003688	-0.568889359953443	0.569431226514773	0.973830847109517	0.0115164728407857	CERAD
USP33	AIF1	-0.0062741213664947	0.0229673599239947	-0.27317555815111	0.784718267439928	0.980786151228772	0.00842567505178922	CERAD
USP33	CCL3	-0.0212570568814601	0.0380136804090269	-0.559194917533223	0.576028701415736	0.964841786758919	0.0155438957451503	CERAD
USP33	HIF1A	0.0379139646553171	0.0215665341839615	1.75799988685771	0.078747528571198	0.351231176575749	0.454406941473587	CERAD
USP33	HIST	0.00953684903322751	0.019197644433312	0.496771833979749	0.619349959582403	0.932944875209723	0.0301440165959447	CERAD
USP33	HSPA1A	-0.0197901909145424	0.0252304934920009	-0.784375895018334	0.432819578226312	0.998476096826227	0.000662327529110016	CERAD
USP33	IFI44L	0.0517697602157548	0.0215566647564183	2.40156632766397	0.016325049229706	0.28340077500359	0.547598966440985	CERAD
USP33	TMEM163	-0.0283193416848561	0.0203183453980132	-1.3937818818468	0.163383480999884	0.814952316310343	0.0888678015288924	CERAD
USP33	FRMD4A	-0.0209009941101212	0.0106826627297716	-1.95653411877097	0.0504022672898147	0.211470382324657	0.674750449535658	CERAD
USP33	PICALM	0.029163200371746	0.00912920300366515	3.1944957692405	0.00140075338272073	0.0218087562697665	1.66136910106867	CERAD
USP33	CD163	0.0151165757391889	0.0111022959293843	1.36157204197558	0.173332983487774	0.63043539507582	0.200359411865918	CERAD
USP33	GPNMB	-0.00666359114553058	0.020071146217958	-0.331998535268931	0.739890365027356	0.946449820848331	0.0239024066408793	CERAD
USP33	MKI67	-0.0122231595689936	0.0221100914489586	-0.552831705703748	0.580378655696987	0.902173828932294	0.0447097754594851	CERAD
USP33	ERN1	-0.0087176477929599	0.0257691691966983	-0.338297588347429	0.735138940919761	0.981897763230611	0.00793372929681578	CERAD
USP34	AIF1	-0.0374194729512676	0.0193055882499275	-1.93827157540295	0.052590098369365	0.605622648382297	0.217797891956573	CERAD
USP34	CCL3	-0.0367291520138602	0.0309649062011386	-1.18615415061421	0.235561428980415	0.910320498264952	0.0408056778739635	CERAD
USP34	HIF1A	-0.00308932803492467	0.0143676701769163	-0.215019414900553	0.82975218166824	0.947577985775714	0.023385037403881	CERAD
USP34	HIST	-0.0191289660821881	0.0136953629690068	-1.39674765287184	0.162489468793624	0.730829245146064	0.136184082075616	CERAD
USP34	HSPA1A	-0.0274848936695917	0.0238180359992294	-1.15395298212166	0.24851944579204	0.99194433521002	0.003512698399674	CERAD
USP34	IFI44L	0.00888122342075477	0.0142564466142489	0.622961924598958	0.533309543064414	0.894022401592636	0.0486515989152927	CERAD
USP34	TMEM163	-0.0149832353846174	0.0148450917362538	-1.00930567832237	0.312828057721393	0.892119203909408	0.0495771118332638	CERAD
USP34	FRMD4A	-0.0193969375119161	0.00797010654476029	-2.43371119356843	0.0149449141485522	0.093187287760126	1.03064332833464	CERAD
USP34	PICALM	0.0169427091775777	0.00701624894196112	2.41478164724897	0.015744645118754	0.123281756471876	0.909101186581905	CERAD
USP34	CD163	0.00686697390978745	0.00818476880162393	0.838994243603434	0.401472539862582	0.820577618995226	0.0858803324573657	CERAD
USP34	GPNMB	0.015888075696269	0.0147103415350729	1.08006164631787	0.280114729554654	0.742506040153301	0.129300009088758	CERAD
USP34	MKI67	-0.00796375722821047	0.0154689232671152	-0.514822983519503	0.606676723131853	0.91132674122066	0.0403258859602577	CERAD
USP34	ERN1	-0.0359772706102946	0.025815491772127	-1.3936310385975	0.163429050608343	0.853321474211389	0.0688873250175895	CERAD
USP35	AIF1	0.00602996926125462	0.0698054546986636	0.0863824938507285	0.931162362790896	0.991919490382407	0.00352357613371762	CERAD
USP35	HSPA1A	0.174259609747242	0.0706492692034442	2.46654511379923	0.013642354210544	0.681905704324242	0.166275676550264	CERAD
USP35	PICALM	0.0916285483330194	0.051423101584708	1.78185573233233	0.074772761012844	0.336934254168627	0.472454834551108	CERAD
USP35	ERN1	-0.000823259913982559	0.0579812155783729	-0.0141987349828801	0.98867142922318	0.999615042698009	0.000167217019794894	CERAD
USP36	AIF1	-0.014577143840089	0.0421556412986979	-0.345793430985932	0.729497962287856	0.972461984611303	0.0121273670677926	CERAD
USP36	CCL3	-0.0943820281551309	0.0979123904904122	-0.963943661087234	0.335074172476964	0.93310439399891	0.0300697654695507	CERAD
USP36	HIF1A	0.0145576426986781	0.0525148775285754	0.27720987620616	0.781618956576124	0.928395761051574	0.0322668511503219	CERAD
USP36	HIST	0.163981660671533	0.0662281940259169	2.4760098487264	0.0132859913178744	0.335921357028432	0.4737623839382	CERAD
USP36	HSPA1A	0.0464583952258309	0.0601459197998055	0.772428044669809	0.439860949011558	0.998476096826227	0.000662327529110016	CERAD
USP36	IFI44L	-0.00743051056647029	0.0710522567546144	-0.104578107802153	0.91671058687713	0.987688503657719	0.00538000123501166	CERAD
USP36	TMEM163	-0.0278799689177333	0.0310235467447066	-0.898671230183906	0.368827805578097	0.9101936874438	0.0408661808246064	CERAD
USP36	FRMD4A	-0.0231578388978187	0.0186861352146146	-1.23930596840093	0.215232209253815	0.523297027058017	0.281251732556276	CERAD
USP36	PICALM	-0.0207016987014346	0.0145140643344442	-1.42631989389121	0.153776024724371	0.499992246575502	0.301036730255148	CERAD
USP36	CD163	-0.0725758901353716	0.0318596510398993	-2.27798760395968	0.0227273161664838	0.281011582133253	0.551275779906664	CERAD
USP36	GPNMB	0.132607860102989	0.0517452278497819	2.56270704784514	0.0103859640885792	0.185891570010953	0.730740304583872	CERAD
USP36	MKI67	0.0526078701920559	0.0860706445951296	0.61121733710163	0.541055707259804	0.901762989547985	0.0449075931200714	CERAD
USP36	ERN1	0.0456153589890494	0.0488388467183847	0.933997464192334	0.350305201052932	0.946156468912138	0.0240370369957013	CERAD
USP37	AIF1	-0.0194951062203491	0.033228008944169	-0.58670702337614	0.557400489980924	0.936724163066031	0.0283882768758495	CERAD
USP37	CCL3	0.0806145202958996	0.0788320911563977	1.02261045106574	0.306492066216549	0.93310439399891	0.0300697654695507	CERAD
USP37	HIF1A	-0.0219948957972921	0.0272552754433276	-0.806995909581853	0.419668839782172	0.746221220716309	0.127132404840951	CERAD
USP37	HIST	-0.0404701457491848	0.0576077605421805	-0.70251204643778	0.482359891831899	0.918426440747271	0.0369556217826203	CERAD
USP37	HSPA1A	0.000281140083140775	0.0433458546804428	0.00648597392330625	0.994824977828532	0.999260410492458	0.000321318478538649	CERAD
USP37	IFI44L	0.0738489927805225	0.0702418992963679	1.05135244804437	0.293096746934114	0.777631573091634	0.109226114669868	CERAD
USP37	TMEM163	-0.0262297572839819	0.026689297891294	-0.982781839777732	0.325714821574894	0.894555471932784	0.0483927233947196	CERAD
USP37	FRMD4A	-0.0475239745316636	0.0150200613055586	-3.16403332615399	0.0015559897729047	0.0189382178666149	1.72266089160045	CERAD
USP37	PICALM	0.028888283986734	0.0123139180148544	2.3459863832036	0.0189768007447651	0.141077930183656	0.850540920683105	CERAD
USP37	CD163	0.00268922914365008	0.0142095148613765	0.189255521380239	0.849892554075728	0.972970997273885	0.0119001051701264	CERAD
USP37	GPNMB	0.0115888234323943	0.0222844862513717	0.520039964200697	0.603035720933922	0.906229345611497	0.0427618785607282	CERAD
USP37	MKI67	-0.00680371441439099	0.0309472248499261	-0.219848934674581	0.825988807469265	0.965977796133495	0.0150328561181776	CERAD
USP37	ERN1	0.0243066869048123	0.0418524768391743	0.580770571792325	0.561395091246328	0.973830847109517	0.0115164728407857	CERAD
USP38	AIF1	-0.0137146112907093	0.04591841940436	-0.298673418393123	0.765189240826115	0.979004495821263	0.00921531380883065	CERAD
USP38	HIST	0.0852475159967342	0.0776189879239476	1.09828172560381	0.272081489127193	0.831290680917491	0.0802470880759903	CERAD
USP38	HSPA1A	0.0176875795710053	0.0477623990508234	0.370324353937585	0.711140829875747	0.998476096826227	0.000662327529110016	CERAD
USP38	FRMD4A	-0.0190611351877672	0.0524334110944846	-0.363530329038086	0.716208761043897	0.895233341098201	0.0480637517865319	CERAD
USP38	PICALM	0.0217135131490578	0.0306262193558383	0.708984445542361	0.478334129379509	0.804213605043182	0.0946285841239295	CERAD
USP38	CD163	-0.0473594929570313	0.0440949383138275	-1.0740346798984	0.2828071385214	0.746438757557634	0.127005818676865	CERAD
USP38	GPNMB	-0.0576545016053911	0.0513857178728635	-1.12199467073784	0.261864705826608	0.725156432996798	0.139568295968492	CERAD
USP38	ERN1	0.00561729848985462	0.0613515835038459	0.0915591443455163	0.927048313136428	0.998052545315234	0.000846593442358349	CERAD
USP39	AIF1	0.0576841588977442	0.0300785839721407	1.91778173304875	0.0551386929391594	0.614738921513127	0.21130928913511	CERAD
USP39	HIF1A	0.0612353890815624	0.0271302207109699	2.25709144551125	0.0240023613112473	0.19009072296082	0.721039077586088	CERAD
USP39	HIST	-0.0106364345824964	0.0511569291824809	-0.207917768960592	0.835293174725797	0.973919039922069	0.0114771437132466	CERAD
USP39	HSPA1A	0.0231072226941473	0.0384164397437603	0.601493080781919	0.547511618947874	0.998476096826227	0.000662327529110016	CERAD
USP39	IFI44L	0.163241508528308	0.0789998482413359	2.06635217867284	0.0387952378743076	0.402805412672097	0.39490470227475	CERAD
USP39	TMEM163	-0.0481490438898467	0.0772459747611206	-0.623321073217669	0.533073552396205	0.938840578966423	0.0274081474071324	CERAD
USP39	FRMD4A	-0.020310412463832	0.0162589507063224	-1.24918347011989	0.211597976443918	0.517108920238403	0.286417970491512	CERAD
USP39	PICALM	0.0298607644640241	0.0137373401989564	2.17369330827903	0.0297281755525271	0.189908471631707	0.721455661377571	CERAD
USP39	CD163	0.0148851778016637	0.0155227671843716	0.95892553337076	0.337596260716627	0.78103396714881	0.107330078255206	CERAD
USP39	GPNMB	0.045820615131869	0.044650871014999	1.02619756547363	0.304798468689015	0.760477132776939	0.118913840464503	CERAD
USP39	MKI67	0.105885501294169	0.0685643895437101	1.544322089044	0.122510323946868	0.677359165580089	0.169180988231362	CERAD
USP39	ERN1	0.0392673336618595	0.0326787247965823	1.20161768570499	0.229511686112356	0.906596986665126	0.0425857287770915	CERAD
USP4	AIF1	-0.0273953429328436	0.0344797051924136	-0.794535300692517	0.426883866741439	0.909802782987747	0.0410527390444531	CERAD
USP4	CCL3	-0.0814182344700396	0.0415964424679944	-1.95733648454878	0.0503079206722062	0.77784411519672	0.10910742960821	CERAD
USP4	HIF1A	-0.0806481031874707	0.0225682980820525	-3.57351284949601	0.000352223950441366	0.0156125313846801	1.80652667558788	CERAD
USP4	HIST	-0.0637176683095769	0.0208164625670119	-3.06092680754275	0.00220653026349053	0.170054749932337	0.769411232942707	CERAD
USP4	HSPA1A	-0.0237991683220771	0.0301448520191171	-0.789493619241662	0.429823557665222	0.998476096826227	0.000662327529110016	CERAD
USP4	IFI44L	-0.0102857439853739	0.0228248509400231	-0.450637947752724	0.652250511896555	0.932930480144947	0.0301507176836472	CERAD
USP4	TMEM163	-0.0143997618140157	0.022336201540169	-0.644682659588268	0.519132855829628	0.938310492529155	0.0276534272082657	CERAD
USP4	FRMD4A	-0.0517027394551553	0.0139171108199375	-3.71504834042756	0.000203164851369217	0.0044575824793221	2.35090061226185	CERAD
USP4	PICALM	-0.00643602252689891	0.0119881527113055	-0.53686524370259	0.591360700470005	0.86657432756688	0.0621941811696234	CERAD
USP4	CD163	-0.0326303143560306	0.0131007936774148	-2.4907127888201	0.0127487130083842	0.209314592394554	0.679200493708513	CERAD
USP4	GPNMB	0.00203476303127269	0.0201387005978008	0.101037453801508	0.91952072845782	0.986092044966358	0.00608254473907376	CERAD
USP4	MKI67	-0.00807301364011942	0.0280405651223976	-0.287904812363109	0.773419603084757	0.954678949002907	0.0201426536712668	CERAD
USP4	ERN1	-0.0419344919468565	0.0398208261018851	-1.05307940723187	0.292304599976353	0.939639725992361	0.0270386304485403	CERAD
USP40	AIF1	0.0204000859083095	0.0429011445286339	0.475513791821886	0.634420805281261	0.950641173513492	0.0219833797714616	CERAD
USP40	HIF1A	0.0544287961311437	0.0233759385128611	2.328411160955	0.0198902815761087	0.169145998234076	0.77173827257548	CERAD
USP40	HIST	0.0324632925661425	0.0574104071241006	0.565460065384461	0.571760879475617	0.931736641673627	0.0307068250179315	CERAD
USP40	HSPA1A	0.0155907787656175	0.0380804056808763	0.409417349601584	0.682233409539414	0.998476096826227	0.000662327529110016	CERAD
USP40	IFI44L	0.039639967234629	0.0260774813486622	1.52008419465949	0.128489816409253	0.619829999030239	0.207727408254834	CERAD
USP40	TMEM163	0.0130785222133278	0.0277245884486207	0.471730075905905	0.63711946672861	0.956096539415136	0.0194982537296575	CERAD
USP40	FRMD4A	-0.00232879885679607	0.0149040345225934	-0.156252916166142	0.875833667850218	0.961211442132937	0.0171810680537193	CERAD
USP40	PICALM	0.0369020754263458	0.0125353612491824	2.94383821038685	0.00324169413627659	0.0389299679817079	1.40971595347098	CERAD
USP40	CD163	0.0345240460019991	0.0144965185688513	2.38154049456958	0.0172403951247067	0.243389175685836	0.613698740175154	CERAD
USP40	GPNMB	0.0276961021196885	0.0225606305973474	1.22762978632986	0.219585974974975	0.69143098107662	0.160251164843979	CERAD
USP40	MKI67	0.0131420650824849	0.0281337523166157	0.467128057949213	0.640408261045143	0.920755946463854	0.0358554676855401	CERAD
USP40	ERN1	0.0134753189418623	0.0390698457086366	0.344903305796355	0.730167065272045	0.981897763230611	0.00793372929681578	CERAD
USP42	AIF1	-0.0485018592486783	0.0477723676401244	-1.01527015813931	0.309977065404121	0.873852207213607	0.0585620124675154	CERAD
USP42	CCL3	0.0060301082197939	0.0817066218320708	0.0738019524560372	0.941167973429094	0.993845322387163	0.0026812019818763	CERAD
USP42	HIF1A	-0.00194101305389822	0.0249711902056221	-0.0777300976811757	0.938042752042391	0.976421856381979	0.0103625078293565	CERAD
USP42	HIST	0.0892537214951077	0.0567784382367179	1.57196506749614	0.115958652818662	0.674085674054925	0.171284902567493	CERAD
USP42	HSPA1A	-0.00882472488581297	0.0341156533305916	-0.258670845324244	0.795889216177746	0.998476096826227	0.000662327529110016	CERAD
USP42	IFI44L	-0.111014683300683	0.0647879695643167	-1.71350767815737	0.0866191820180325	0.534118960611193	0.272362004800652	CERAD
USP42	TMEM163	-0.022286437187619	0.0694896392607463	-0.320715971829894	0.748425642411218	0.969630336379811	0.013393805392876	CERAD
USP42	FRMD4A	-0.060448514367965	0.0166612258005596	-3.62809526091019	0.000285519918381274	0.00575727477213585	2.2397830428786	CERAD
USP42	PICALM	0.0151138287554762	0.0132413368738283	1.14141260051686	0.253698263541996	0.626524407355885	0.203062005637899	CERAD
USP42	CD163	0.00709483047772963	0.0151699755129951	0.467688986818203	0.640007017985301	0.917865671195047	0.0372208727501946	CERAD
USP42	GPNMB	-0.00848561765774969	0.0435638471424287	-0.194785773396152	0.845560660150531	0.972036486213534	0.012317433156228	CERAD
USP42	MKI67	-0.0121138077569341	0.0736524493954243	-0.16447257160312	0.869359137382151	0.976769687102812	0.0102078266719506	CERAD
USP42	ERN1	-0.00802539628586666	0.0290019018969807	-0.276719654951393	0.781995378528129	0.987345156141909	0.00553100011267992	CERAD
USP44	PICALM	0.066963165962377	0.0749319824565199	0.893652666953434	0.371507757903588	0.731888265600377	0.135555215850231	CERAD
USP44	ERN1	0.0677590368321091	0.0717849599431906	0.943916899664393	0.345212115331588	0.946027552247802	0.0240962149566256	CERAD
USP45	AIF1	0.038114840054642	0.047086177589424	0.809469827578507	0.41824495129356	0.909250392748661	0.0413165026806857	CERAD
USP45	HIF1A	0.060317380522158	0.0284230204339617	2.12213127251201	0.0338267159385649	0.229989490768983	0.638292008353343	CERAD
USP45	HIST	0.00109939223982185	0.0588272166853314	0.0186884966137788	0.985089605026158	0.99733717229425	0.00115799383305376	CERAD
USP45	HSPA1A	0.0320550414121676	0.0423437016050449	0.757020293387588	0.449037704649597	0.998476096826227	0.000662327529110016	CERAD
USP45	IFI44L	-0.0641105414283195	0.0607623427056748	-1.05510318683503	0.29137813469897	0.776296291419397	0.109972488575651	CERAD
USP45	TMEM163	0.00452803091902301	0.0259087852744841	0.174768167285804	0.861261802156239	0.98012639904273	0.00871791321875255	CERAD
USP45	FRMD4A	-0.0265324926120344	0.0178981459580292	-1.48241570240027	0.1382297183944	0.401565554273216	0.396243547433394	CERAD
USP45	PICALM	0.0091449046317482	0.0138479923338029	0.660377649792999	0.509011511250291	0.822496226390598	0.0848660859147656	CERAD
USP45	CD163	0.0342338321405759	0.0170064255592487	2.01299397226705	0.0441152634857868	0.372284161703702	0.429125439825123	CERAD
USP45	GPNMB	0.0473840119772263	0.0532777098440515	0.88937779262516	0.373800075814214	0.797777233971184	0.0981183612347058	CERAD
USP45	MKI67	-0.0511892553893561	0.0767290330372874	-0.667143235918014	0.504680645274889	0.878475423699016	0.0562703838570194	CERAD
USP45	ERN1	0.052518033998192	0.0416699042746038	1.26033488467118	0.207548580653453	0.884465537434126	0.0533190843978699	CERAD
USP46	AIF1	-0.0338535858681008	0.0301169956583434	-1.12406915524199	0.260983689352173	0.845261485178422	0.0730089194492389	CERAD
USP46	HIF1A	0.101205704864505	0.072264701136353	1.40048603637818	0.161367821990269	0.502286992999652	0.29904806799139	CERAD
USP46	HIST	-0.0928092947874514	0.0692127834710124	-1.3409270677045	0.179944133020363	0.753486614836552	0.122924458218968	CERAD
USP46	HSPA1A	-0.0659928159324883	0.0389082855972978	-1.6961121498777	0.0898646431312607	0.92295839589204	0.0348178751839906	CERAD
USP46	IFI44L	0.0488829660699771	0.0705416250513464	0.692966259770678	0.488330725774794	0.877773082934162	0.05661774100346	CERAD
USP46	TMEM163	-0.0117803201590226	0.0548236971881253	-0.214876426859701	0.829863664247464	0.975682363224075	0.0106915453981706	CERAD
USP46	FRMD4A	-0.0739178220773648	0.0204639211780755	-3.61210451477688	0.00030372210048241	0.00598934822589027	2.22262043592462	CERAD
USP46	PICALM	0.00902019644825861	0.0153453010017205	0.587814891819148	0.556656547274627	0.848469248442381	0.0713638934450697	CERAD
USP46	CD163	0.00672272303459494	0.0451035659859458	0.149050809789402	0.881513540299581	0.97958719635198	0.00895689993566852	CERAD
USP46	GPNMB	0.00234936457017076	0.0536037082185756	0.0438283963600231	0.965041191805226	0.997248523199062	0.00119659815371886	CERAD
USP46	ERN1	0.0190452224992607	0.0371365727416845	0.512842761009097	0.608061315301851	0.977388501994645	0.0099327743211991	CERAD
USP47	AIF1	0.0128629153552461	0.0206335915155007	0.623396820935562	0.533023786557649	0.934411196441989	0.0294619663320181	CERAD
USP47	CCL3	-0.0231830669449718	0.0356782079701762	-0.649782269455651	0.51583287345861	0.961167571389901	0.0172008901819122	CERAD
USP47	HIF1A	0.00551871859328278	0.0190495708499964	0.289703040385491	0.772043430140378	0.924061239971633	0.0342992459872167	CERAD
USP47	HIST	0.0123816765928481	0.0183597867238937	0.674391090651089	0.500062705470379	0.927257990273308	0.0327994156249601	CERAD
USP47	HSPA1A	-0.0297322702590009	0.0316544322950075	-0.93927668586526	0.347588705428915	0.998476096826227	0.000662327529110016	CERAD
USP47	IFI44L	-0.00370905875636013	0.0189747538798593	-0.195473352637111	0.84502239680098	0.974021456137038	0.0114314762022013	CERAD
USP47	TMEM163	-0.0141268480046978	0.0177688704822797	-0.795033540189627	0.426593992150222	0.928431311743154	0.0322502212019451	CERAD
USP47	FRMD4A	-0.0100766122021139	0.0100807965534818	-0.999584918578046	0.317511424657484	0.634553157858375	0.197531990279211	CERAD
USP47	PICALM	0.0236648446194505	0.00879028132736371	2.69216009569375	0.0070990858222555	0.0695418473426666	1.15775377669461	CERAD
USP47	CD163	0.0211414257250144	0.0102987332171594	2.0528180776437	0.0400902245967578	0.356648437914567	0.447759673806678	CERAD
USP47	GPNMB	0.0193104436476515	0.0195787667522149	0.986295198877478	0.323988275072687	0.773058692270819	0.111787532263169	CERAD
USP47	MKI67	-0.0225515819859752	0.0237197643408862	-0.950750676181996	0.341730956463139	0.817095684091693	0.0877270834433152	CERAD
USP47	ERN1	-0.0236910744608255	0.0304223051507405	-0.778740280969432	0.436132722671827	0.963885352037148	0.0159746195605186	CERAD
USP48	AIF1	-0.0355684798901853	0.0299243325171183	-1.18861397726543	0.23459160513484	0.836505840451541	0.0775310224636653	CERAD
USP48	CCL3	-0.020475396459223	0.0431239748512628	-0.474803088765447	0.634927331233015	0.966919041585371	0.0146098871006896	CERAD
USP48	HIF1A	0.0148725960527385	0.0177297439643244	0.838850018514935	0.40155347828673	0.737100859405402	0.13247308244453	CERAD
USP48	HIST	0.0101198732347076	0.0198515495249789	0.509777497316967	0.610207352404197	0.932944875209723	0.0301440165959447	CERAD
USP48	HSPA1A	-0.036308549811166	0.0273020652109475	-1.32988290558354	0.183556854506464	0.964953624036196	0.0154935584791634	CERAD
USP48	IFI44L	0.0435839967059119	0.0237583130262644	1.83447354438552	0.0665837313823035	0.484787958648814	0.314448175882447	CERAD
USP48	TMEM163	-0.0129864164887288	0.0213896034091848	-0.607136852437028	0.543760095198528	0.939643362268654	0.0270369497919764	CERAD
USP48	FRMD4A	-0.0337005860448005	0.0124740576444691	-2.70165386479058	0.00689955483392155	0.0540670908185292	1.26706699782682	CERAD
USP48	PICALM	0.0302020607282169	0.00931516605291174	3.24224609165999	0.00118591569638623	0.0190544375193066	1.72000386693206	CERAD
USP48	CD163	0.0106799935072906	0.0108135822018663	0.9876462126905	0.323325945271788	0.768563033665818	0.114320508059329	CERAD
USP48	GPNMB	0.00372464212862669	0.0191887173586527	0.194105841417647	0.846093007827683	0.972036486213534	0.012317433156228	CERAD
USP48	MKI67	0.0206993329299377	0.0247988993346733	0.834687566193568	0.403893644190484	0.835881548870856	0.0778552612170961	CERAD
USP48	ERN1	-0.00117327385890267	0.0353326271423398	-0.0332065276147186	0.973509892710901	0.999615042698009	0.000167217019794894	CERAD
USP49	AIF1	0.0144877553037101	0.0600094187555857	0.241424689726087	0.809225978960668	0.983484299128692	0.00723256899954998	CERAD
USP49	HSPA1A	0.00315899534173759	0.0666171907900743	0.0474201224079275	0.962178391697031	0.998476096826227	0.000662327529110016	CERAD
USP49	PICALM	-0.0269338899952772	0.050678064352918	-0.531470377552538	0.595092863416975	0.868384364502927	0.0612880047376912	CERAD
USP49	CD163	-0.0144806059707874	0.0616233036533601	-0.234985875672017	0.814219695897765	0.965887787219585	0.0150733251601213	CERAD
USP49	ERN1	-0.0120273877263829	0.0535860032192035	-0.224450173624307	0.822407033496964	0.988545108373898	0.00500350857499169	CERAD
USP5	AIF1	0.0172135568867406	0.0484771149813972	0.355086248291512	0.722524978526271	0.970308312957033	0.0130902478567286	CERAD
USP5	HSPA1A	0.0571782367814012	0.0626018345737378	0.913363596621944	0.361051344748889	0.998476096826227	0.000662327529110016	CERAD
USP5	PICALM	0.0199913237659286	0.0319007771552868	0.626671998259312	0.53087426264702	0.833720931384679	0.0789792949756148	CERAD
USP5	CD163	-0.0359699169627248	0.0478647686011163	-0.751490459767645	0.452357540170499	0.844613544257861	0.0733419584909278	CERAD
USP5	ERN1	0.0212027059040842	0.0529970471604154	0.400073344462121	0.689102496421111	0.981897763230611	0.00793372929681578	CERAD
USP51	AIF1	-0.102756088632943	0.0559537906587572	-1.83644552805397	0.0662917913448348	0.641597940352522	0.192737038886876	CERAD
USP51	HSPA1A	-0.0439347334068914	0.0624280484888799	-0.703765926860862	0.481578556236458	0.998476096826227	0.000662327529110016	CERAD
USP51	FRMD4A	0.0149216810009837	0.0679428140648439	0.219621180052133	0.826166194813963	0.94134621551206	0.0262506190457872	CERAD
USP51	PICALM	0.00790069788469697	0.0440754298763199	0.179254017643552	0.857738250586302	0.966210332747218	0.0149283224372603	CERAD
USP51	CD163	-0.0824347597782971	0.0655433507096334	-1.25771354204174	0.208495372957723	0.667891957440841	0.175293786150617	CERAD
USP51	GPNMB	0.00982680361407349	0.0764009053145757	0.12862155983116	0.897657105734483	0.983668225807928	0.00715135685042841	CERAD
USP51	ERN1	-0.0250900314952695	0.054207567956776	-0.462851082256186	0.643471113160969	0.979131647186697	0.00915891207532584	CERAD
USP53	AIF1	-0.0544222149345551	0.0377086706549101	-1.44322814857619	0.148956212563916	0.768091262418662	0.114587175267848	CERAD
USP53	CCL3	-0.0453834247666371	0.0601634775698411	-0.75433513154145	0.450648012093911	0.946018597117244	0.0241003260231423	CERAD
USP53	HIF1A	0.0121998511278653	0.0329933711843066	0.369766734648451	0.711556303127316	0.903102919779856	0.0442627536228658	CERAD
USP53	HIST	0.00970647761481974	0.0282585972846223	0.343487594839033	0.731231671687581	0.949588791118585	0.0224644204056946	CERAD
USP53	HSPA1A	-0.00373632888028394	0.0424101385723478	-0.0880998979503476	0.929797277489396	0.998476096826227	0.000662327529110016	CERAD
USP53	IFI44L	0.0782984705182937	0.0372183833463608	2.10375796792769	0.0353995650045905	0.392964889136209	0.405646251496311	CERAD
USP53	TMEM163	-0.087289959059095	0.0364970843837713	-2.3916967761378	0.0167706913443647	0.490321340347735	0.309519204462216	CERAD
USP53	FRMD4A	-0.0837268828163794	0.0235668779600797	-3.55273545177286	0.000381247663385191	0.00703962086423772	2.15245073020496	CERAD
USP53	PICALM	-8.55216955407094e-06	0.0211525688255217	-0.000404308792214035	0.999677408265684	0.999843101465633	6.81455137996546e-05	CERAD
USP53	CD163	0.0187940160286709	0.0248709032524038	0.755662785462144	0.449851401797355	0.844018199360881	0.0736481886862061	CERAD
USP53	GPNMB	0.0480154305506252	0.0387863859511631	1.23794546393373	0.215736283059851	0.689463655148219	0.161488622576748	CERAD
USP53	MKI67	-0.0407455122319965	0.0348498290509937	-1.16917394838224	0.242333555042336	0.762447583040855	0.117790007953115	CERAD
USP53	ERN1	-0.0712361924596109	0.0446601496449104	-1.59507285636086	0.110695944539391	0.807142923484963	0.0930495564985237	CERAD
USP54	AIF1	0.129315644308951	0.0625217228921357	2.06833142669549	0.0386088685383245	0.578387450140262	0.237781138939603	CERAD
USP54	HSPA1A	0.0492026706490733	0.0668002348577901	0.736564336245525	0.461387329644287	0.998476096826227	0.000662327529110016	CERAD
USP54	FRMD4A	-0.0513491940798438	0.0203580903847974	-2.52229915032646	0.0116590509957166	0.0779149838770226	1.10837901486472	CERAD
USP54	PICALM	-0.00816341105090044	0.0167931911828054	-0.486114340153466	0.626886100182514	0.881635668083176	0.0547108480086776	CERAD
USP54	CD163	0.0442208423486218	0.064292932531313	0.687802540770476	0.49157713591038	0.864507378592106	0.0632312956599713	CERAD
USP54	GPNMB	0.0722534636024839	0.0733772900903732	0.984684273751386	0.324779179819647	0.773193785072655	0.111711645486085	CERAD
USP54	ERN1	0.147771343535073	0.0688961924984378	2.1448404937388	0.0319656023345179	0.592663795445815	0.227191602064758	CERAD
USP6	AIF1	0.0305430192400342	0.0783441767228747	0.389856917484415	0.696642353014	0.966139537668587	0.0149601447407467	CERAD
USP6	HSPA1A	0.165520669571392	0.0753346774860229	2.19713782676115	0.0280106042931618	0.76103017654093	0.118598122144836	CERAD
USP6	FRMD4A	0.0618592696368228	0.0562643002155136	1.09944084259252	0.271575824136785	0.587038301454075	0.231333562180846	CERAD
USP6	PICALM	0.103899551866869	0.055046712438551	1.88747969250394	0.0590958352207457	0.294024165009278	0.531616974693602	CERAD
USP6	CD163	0.16889821140456	0.0779488308256254	2.16678312702844	0.0302513946048984	0.313726948976443	0.503448174037119	CERAD
USP6	ERN1	0.0788151639201682	0.0517376598080637	1.52336159409909	0.127668265024312	0.829245306156085	0.0813169780735153	CERAD
USP6NL	AIF1	0.0225241584177208	0.0284927186885425	0.790523314532925	0.429222211863926	0.909802782987747	0.0410527390444531	CERAD
USP6NL	CCL3	0.0522917712520814	0.0428806899327705	1.21947131293983	0.222665357564915	0.903834793642797	0.0439109442659135	CERAD
USP6NL	HIF1A	0.0275342428597118	0.0241327520531129	1.14094914658356	0.253891085785862	0.613328782646203	0.212306654012802	CERAD
USP6NL	HIST	0.0204713260630826	0.0199354508508518	1.02688051633444	0.304476729785481	0.855420179896233	0.0678205086803251	CERAD
USP6NL	HSPA1A	-0.0221493952294599	0.0385951322005531	-0.57389090195013	0.566041630079384	0.998476096826227	0.000662327529110016	CERAD
USP6NL	IFI44L	0.0121543933973352	0.0210722839040738	0.576795256397693	0.564077774393946	0.903184349391222	0.0442235965834433	CERAD
USP6NL	TMEM163	-0.00636166907045556	0.0268619806820075	-0.236827996630818	0.81279023114513	0.975682363224075	0.0106915453981706	CERAD
USP6NL	FRMD4A	0.00197665532275997	0.013947604679946	0.1417200564626	0.887301132076989	0.964868305707695	0.0155319592028014	CERAD
USP6NL	PICALM	0.0431532313127259	0.0121729807040576	3.54500120897603	0.000392611285351395	0.00844121394162707	2.07359509244556	CERAD
USP6NL	CD163	0.0785341337113945	0.0164851911090224	4.76392012637408	1.89867686490053e-06	0.000567214401478832	3.24625275102071	CERAD
USP6NL	GPNMB	0.00628344655449631	0.0237563114662079	0.264495882007363	0.791397837547643	0.960710567475775	0.0174074321866732	CERAD
USP6NL	MKI67	0.0248286700496347	0.0264615689501512	0.938291682417144	0.348094533035179	0.817095684091693	0.0877270834433152	CERAD
USP6NL	ERN1	-0.0521788164324128	0.0383836479348169	-1.35940222568274	0.174019166229015	0.863004215657145	0.0639870828106721	CERAD
USP7	AIF1	-0.0263600293126717	0.0275107392672963	-0.958172336139562	0.337975864387098	0.88352029003937	0.0537834724719279	CERAD
USP7	CCL3	0.0444808078628344	0.0571333964742053	0.778543034509014	0.436248946890621	0.942127282520485	0.0258904195403999	CERAD
USP7	HIF1A	-0.0124927901575228	0.0205002286333177	-0.609397601411091	0.54226092738024	0.820247113157494	0.0860552894295424	CERAD
USP7	HIST	0.0187752298738227	0.0461883548166614	0.406492717663325	0.68438060667814	0.945550519831721	0.024315262273195	CERAD
USP7	HSPA1A	-0.00296787293301728	0.0342043610103431	-0.0867688459994859	0.930855251490491	0.998476096826227	0.000662327529110016	CERAD
USP7	IFI44L	-0.0339079283388122	0.0667590119836813	-0.507915370992919	0.611512694584154	0.919841228560923	0.0362871286440982	CERAD
USP7	TMEM163	-0.00431150638661594	0.0239439034905165	-0.180066979819043	0.857099985139802	0.978862943252858	0.00927811223760845	CERAD
USP7	FRMD4A	-0.0171534267494805	0.0143514900436829	-1.19523664074386	0.23199458659347	0.543197030308108	0.265042613035963	CERAD
USP7	PICALM	0.0489434190266323	0.0116677326191625	4.19476693751537	2.7315230065511e-05	0.00105255249628313	2.97775623442101	CERAD
USP7	CD163	0.00314944177032229	0.0128526267199904	0.245042654621237	0.806423404321507	0.964116074228918	0.0158706763021253	CERAD
USP7	GPNMB	-0.00853038758483529	0.0218724559503269	-0.390005932768047	0.69653215991593	0.934688435868285	0.0293331304456821	CERAD
USP7	MKI67	-0.0432308992603512	0.0650082368477738	-0.665006487740663	0.506046343490054	0.878704204686531	0.0561572954517154	CERAD
USP7	ERN1	-0.0108244860719612	0.034478210258681	-0.313951507074988	0.753557869628682	0.984190507992098	0.0069208278271695	CERAD
USP8	AIF1	-0.0167980782773205	0.0272057913981426	-0.617444941464459	0.536941286778951	0.9347976890543	0.0292823699128939	CERAD
USP8	CCL3	-0.0189009923264074	0.0386860746365027	-0.488573537222439	0.625143651696646	0.966919041585371	0.0146098871006896	CERAD
USP8	HIF1A	0.0233221040711877	0.0193134849115578	1.20755545557866	0.227218301948315	0.585372031023322	0.232568031923437	CERAD
USP8	HIST	-0.00273048861097443	0.0214388484702186	-0.12736171976622	0.898654112655398	0.984162996319953	0.00693296809300595	CERAD
USP8	HSPA1A	0.0368241011577958	0.0285926157652037	1.28788850450715	0.197784777632829	0.972264109007005	0.012215745872014	CERAD
USP8	IFI44L	0.0305394427683182	0.0222701509355826	1.37131727830022	0.170276071788587	0.673803349191875	0.171466834655084	CERAD
USP8	TMEM163	0.007088010760477	0.0204141745017975	0.3472102562782	0.72843336619792	0.969630336379811	0.013393805392876	CERAD
USP8	FRMD4A	-0.0242369852161906	0.0121035125060978	-2.00247533135359	0.0452336336473263	0.19755594522911	0.704309896170616	CERAD
USP8	PICALM	0.0203231357744009	0.0098563486837704	2.06193352390883	0.03921406532438	0.226059825672084	0.645776611644825	CERAD
USP8	CD163	-0.00187396131894389	0.0115393704358976	-0.162397188768134	0.87099308449315	0.978717840768502	0.00934249497868957	CERAD
USP8	GPNMB	0.0077398557924683	0.0197253816703795	0.392380533964055	0.69477706685556	0.934142634197025	0.0295868063017595	CERAD
USP8	MKI67	-0.012598780010405	0.0250973204039643	-0.501997018311761	0.61566961837607	0.913048641134533	0.0395060855394982	CERAD
USP8	ERN1	0.0104732283720954	0.0261700556297943	0.400198934241918	0.68900999952749	0.981897763230611	0.00793372929681578	CERAD
USP9X	AIF1	-0.0374118671566383	0.0218717206870512	-1.71051320981744	0.0871710128125148	0.674953336796721	0.170726251275954	CERAD
USP9X	CCL3	-0.0721957358377855	0.039063834743169	-1.84814768730329	0.0645809807538481	0.840825567129159	0.0752940911112428	CERAD
USP9X	HIF1A	-0.0337507063530422	0.0178899446275921	-1.88657410940153	0.0592176318305394	0.306154085720637	0.514059940395855	CERAD
USP9X	HIST	-0.0237351464505822	0.0197259532234653	-1.20324458755928	0.228881685267998	0.801456023719507	0.0961203026048075	CERAD
USP9X	HSPA1A	-0.0391333121473601	0.0339170122658005	-1.15379597237753	0.248583825813613	0.99194433521002	0.003512698399674	CERAD
USP9X	IFI44L	-0.0317693828127192	0.0191688185161799	-1.65734694529575	0.0974493511837188	0.559385178925484	0.252289044571836	CERAD
USP9X	TMEM163	-0.0376813387828221	0.0217865951435059	-1.72956529162172	0.0837079717164969	0.730794173766522	0.136204923704744	CERAD
USP9X	FRMD4A	-0.0302241401399774	0.0111880523209047	-2.70146574873483	0.00690345904233626	0.0540670908185292	1.26706699782682	CERAD
USP9X	PICALM	0.00348458089096706	0.00996377171983136	0.349725082925328	0.726545027529581	0.922910456707105	0.0348404333667773	CERAD
USP9X	CD163	0.007818705771794	0.0118028544180888	0.66244193945248	0.507688033057095	0.874632192277857	0.0581745417735373	CERAD
USP9X	GPNMB	-0.016550645133799	0.0209521033938307	-0.789927618373259	0.429570040952985	0.831649227781025	0.0800598114029909	CERAD
USP9X	MKI67	-0.0276387948553347	0.0243038412085433	-1.13721919996824	0.255446662515698	0.76968869746347	0.113684890815195	CERAD
USP9X	ERN1	-0.0897208606066758	0.0289524508140513	-3.09890382623954	0.00194238061019234	0.176959602785108	0.752125865219593	CERAD
USP9Y	AIF1	-0.0324878284597951	0.0383824563245093	-0.846423902241238	0.397316309071012	0.905114874618495	0.04329629787007	CERAD
USP9Y	CCL3	0.0454569566333111	0.0563478074559271	0.806720947729254	0.419827272617959	0.937232125166768	0.0281528336649759	CERAD
USP9Y	HIF1A	-0.0291045697452922	0.0342019250666555	-0.850962911841098	0.394789955476563	0.731974372702654	0.135504123844142	CERAD
USP9Y	HIST	0.0179943629042249	0.0300689708887523	0.598436274084657	0.549548868010635	0.93084721199116	0.0311215976809041	CERAD
USP9Y	HSPA1A	-0.0659540446471052	0.0624937704477308	-1.05536990606557	0.29125618079984	0.996949400327308	0.00132688353016553	CERAD
USP9Y	IFI44L	0.00352029498347107	0.0295237344326626	0.119236101093516	0.905088306117672	0.98554461778814	0.00632370946616998	CERAD
USP9Y	TMEM163	0.0239546289437753	0.0420035210434269	0.570300497403752	0.568473903598199	0.946709502887303	0.02378326349654	CERAD
USP9Y	FRMD4A	-0.00293565354032325	0.016117908259598	-0.182136136590498	0.85547589011129	0.95424350698254	0.0203407864653165	CERAD
USP9Y	PICALM	0.0433947145977094	0.018498547681345	2.34584440601632	0.0189840305747706	0.141077930183656	0.850540920683105	CERAD
USP9Y	CD163	-0.0403352355894593	0.022676356621235	-1.77873528200239	0.0752831719130589	0.460279441525118	0.336978422524209	CERAD
USP9Y	GPNMB	-0.0117151369464336	0.0328323624442883	-0.35681675256578	0.721228994001481	0.943533255315006	0.0252427882968458	CERAD
USP9Y	MKI67	0.00145386154508396	0.0249626780414347	0.0582414091417092	0.953556336958246	0.993680524668439	0.00275322191574763	CERAD
USP9Y	ERN1	0.0623937341336399	0.0874786260758035	0.713245474152433	0.47569387143342	0.968389303518541	0.0139500162651347	CERAD
USPL1	AIF1	0.0555080847173335	0.0492263388959522	1.12760944572089	0.259484895776263	0.845261485178422	0.0730089194492389	CERAD
USPL1	CCL3	-0.0727895600190541	0.0836313077120226	-0.87036257127174	0.38410229429738	0.93310439399891	0.0300697654695507	CERAD
USPL1	HIF1A	-0.0223301628682832	0.0272197132749302	-0.820367306692008	0.412006747182763	0.743531061345253	0.128700883915303	CERAD
USPL1	HIST	-0.0366101467090263	0.0668653152543444	-0.547520737317508	0.584021027557208	0.931736641673627	0.0307068250179315	CERAD
USPL1	HSPA1A	0.0664200915122589	0.0469420424526288	1.41493825240532	0.157086601155626	0.964457831980926	0.015716755825528	CERAD
USPL1	IFI44L	-0.0249934211770474	0.0685657375051301	-0.364517645204026	0.715471499873592	0.950635051119652	0.0219861767578504	CERAD
USPL1	TMEM163	-0.0378698490628489	0.0277506495572357	-1.36464730257006	0.172363929893724	0.821348544158194	0.0854725083099054	CERAD
USPL1	FRMD4A	-0.0332233880617891	0.0173480938215419	-1.91510308876322	0.0554793580009691	0.225421391456569	0.647004873779107	CERAD
USPL1	PICALM	0.0231210397264745	0.0138451216438502	1.66997736251342	0.0949238425385874	0.384530747150248	0.415068928206358	CERAD
USPL1	CD163	0.00650838996480033	0.0172280012271917	0.377779748153713	0.705594219415865	0.934356336039834	0.0294874650305171	CERAD
USPL1	GPNMB	-0.0232570424996222	0.031945377221508	-0.728025289492085	0.466598105556429	0.849390299872019	0.0708927030064067	CERAD
USPL1	MKI67	0.0208550419998376	0.0927105411171627	0.224947905044391	0.82201980133191	0.965977796133495	0.0150328561181776	CERAD
USPL1	ERN1	-0.000765335741987253	0.0610533246406869	-0.0125355293342571	0.98999835662559	0.999615042698009	0.000167217019794894	CERAD
UST	AIF1	-0.0180787912577225	0.0325339024201932	-0.55569083057498	0.578422226010448	0.94342411690098	0.0252930260093936	CERAD
UST	CCL3	-0.0210476555634196	0.054068890879914	-0.389274779284192	0.697072891077637	0.973251158792867	0.0117750705206168	CERAD
UST	HIF1A	-0.0890932629398557	0.0413022872573564	-2.15710239931051	0.0309976867156727	0.22127936659203	0.655059080392663	CERAD
UST	HIST	-0.0219127370333247	0.0278334779810775	-0.787279873834741	0.431118048673822	0.896946236667019	0.047233587968847	CERAD
UST	HSPA1A	0.0044140017469446	0.0428082780243916	0.103110939067195	0.917874923181751	0.998476096826227	0.000662327529110016	CERAD
UST	IFI44L	0.0555412891068738	0.0327837277561761	1.69417247239098	0.0902325140851288	0.53931736214697	0.268155598322536	CERAD
UST	TMEM163	0.0138072095626584	0.0329073421537278	0.419578387648494	0.674793479467381	0.964860872863363	0.0155353047948296	CERAD
UST	FRMD4A	0.00175058824970534	0.0166714210367839	0.105005340927017	0.916371570705148	0.972138195541936	0.012271993000528	CERAD
UST	PICALM	0.024443286150438	0.0136532843814918	1.79028616613105	0.0734079190489416	0.333205362145261	0.477288018275574	CERAD
UST	CD163	0.0356341974972164	0.0217580365784485	1.63774876325525	0.101474113777909	0.514795431313744	0.288365316010143	CERAD
UST	GPNMB	0.0543096619430255	0.028019544911175	1.93827780269783	0.0525893390278944	0.404217142924049	0.39338527192056	CERAD
UST	MKI67	-0.00796944225261943	0.0350245787977208	-0.227538560810274	0.820004988271862	0.965977796133495	0.0150328561181776	CERAD
UST	ERN1	-0.0631324771629418	0.0460320701167964	-1.37148898589085	0.170222574640339	0.857056865765914	0.0669903616602079	CERAD
UTF1	AIF1	-0.00186133150809212	0.0978756171491755	-0.0190173156737822	0.984827291997439	0.998634695723964	0.000593349256572485	CERAD
UTP11	AIF1	-0.0402377739229976	0.0442609553326254	-0.909103150182973	0.363295679923518	0.88851434057575	0.0513355583115158	CERAD
UTP11	HIF1A	0.055858368964175	0.0665177601050225	0.839751201423232	0.40104789937969	0.737100859405402	0.13247308244453	CERAD
UTP11	HIST	-0.0527857506673292	0.0639831123649662	-0.824995045039915	0.40937440379514	0.891831937523122	0.049716979125121	CERAD
UTP11	HSPA1A	0.0382305233136091	0.0432842203051549	0.883243894520518	0.377104510166009	0.998476096826227	0.000662327529110016	CERAD
UTP11	IFI44L	-0.10780672506756	0.0667606645309921	-1.61482402586801	0.106348808627263	0.579707355827213	0.236791188891087	CERAD
UTP11	TMEM163	-0.0303086556753979	0.0634541254892735	-0.477646732055607	0.632901663516284	0.95459213378044	0.0201821487146145	CERAD
UTP11	FRMD4A	-0.0671790374283124	0.0466972261891173	-1.4386087335519	0.150261410502475	0.422679387856868	0.373988930212824	CERAD
UTP11	PICALM	-0.0747266095306523	0.0364484044645804	-2.05020248837695	0.0403446752787991	0.229903388193938	0.638454628282318	CERAD
UTP11	CD163	-0.026858182452306	0.037809644316236	-0.710352687469549	0.477485454810912	0.859037920065504	0.0659876649094831	CERAD
UTP11	GPNMB	-0.0237933894385425	0.0522112563295566	-0.455713788773037	0.648595805210195	0.918712598923553	0.036820327811688	CERAD
UTP11	MKI67	-0.0756545547627091	0.0660462154523494	-1.14547902926084	0.252010777539043	0.76968869746347	0.113684890815195	CERAD
UTP11	ERN1	0.0280294441344173	0.0393745467076848	0.711867093798105	0.476547080669757	0.968389303518541	0.0139500162651347	CERAD
UTP14A	AIF1	-0.00613125664635653	0.0476181306396323	-0.128758869027368	0.89754845229634	0.990559988054071	0.00411921856866326	CERAD
UTP14A	HSPA1A	0.00108130542475655	0.0508702346059457	0.0212561517188318	0.983041321787341	0.998476096826227	0.000662327529110016	CERAD
UTP14A	TMEM163	-0.0251151215518987	0.0638273904343822	-0.393485012954091	0.693961291087894	0.965819363265917	0.0151040918790964	CERAD
UTP14A	FRMD4A	-0.0235529703239628	0.0470671805876399	-0.50041175251844	0.616785179732818	0.851295873814783	0.0699194716044735	CERAD
UTP14A	PICALM	-0.0362753385674188	0.0369322581026591	-0.982212852151787	0.32599499724967	0.694448930292349	0.158359686726563	CERAD
UTP14A	CD163	0.0258992326647905	0.0463370804234724	0.558931042441573	0.576208782783351	0.900274761347638	0.045624924865029	CERAD
UTP14A	GPNMB	-0.0153550696646382	0.0624975268052852	-0.245690836894679	0.80592156592231	0.963940946835926	0.0159495711271068	CERAD
UTP14A	ERN1	-0.000729567119393093	0.0481258236819861	-0.01515957678385	0.987904871006814	0.999615042698009	0.000167217019794894	CERAD
UTP15	AIF1	-0.0880581951232469	0.0528961615353244	-1.66473695949452	0.0959652458488407	0.692276780496163	0.159720234720358	CERAD
UTP15	HSPA1A	-0.0749521493713238	0.0558504703917881	-1.34201464814062	0.179591246201204	0.964491440768337	0.0157016220829008	CERAD
UTP15	PICALM	-0.0181940444906413	0.0367467108457918	-0.495120354226883	0.620515166873505	0.879571022856624	0.0557290867473146	CERAD
UTP15	CD163	0.0449436181771609	0.0529537891749683	0.848732807932962	0.396029986102047	0.81720893522528	0.0876668935106877	CERAD
UTP15	ERN1	-0.0810744095140877	0.0618257213397361	-1.31133786646142	0.18974364054391	0.873989982016709	0.0584935453745189	CERAD
UTP18	AIF1	-0.0110814277616405	0.030072488092252	-0.368490552815135	0.71250748811931	0.968708290291165	0.0138069835167118	CERAD
UTP18	CCL3	-0.0299604016804196	0.0559257219946372	-0.535717745106492	0.592153637684051	0.966058918605711	0.0149963857532058	CERAD
UTP18	HIF1A	0.00999482198687105	0.0243427898291563	0.410586545626741	0.681375730941287	0.890464365882791	0.0503834552126593	CERAD
UTP18	HIST	-0.0380943804255841	0.0463448364380237	-0.821976801590987	0.411090100113879	0.892982577640259	0.0491570142452816	CERAD
UTP18	HSPA1A	0.00191045053000801	0.0373960238923213	0.0510869961873216	0.959256198001721	0.998476096826227	0.000662327529110016	CERAD
UTP18	IFI44L	-0.0532525757023854	0.0554227485125483	-0.960843284239656	0.336630971317263	0.799553561939173	0.0971524376394996	CERAD
UTP18	TMEM163	-0.0538611869005012	0.0240558396293968	-2.23900673309617	0.0251554780647615	0.558251428290413	0.253170157109455	CERAD
UTP18	FRMD4A	-0.0349506269489252	0.0168047925103815	-2.07980115954028	0.0375437747167794	0.175204282011637	0.756455283834033	CERAD
UTP18	PICALM	-0.0178020465797853	0.0137095568173872	-1.29851364394273	0.194110890966007	0.556539493116181	0.254504011861421	CERAD
UTP18	CD163	-0.0345994357806993	0.0154488083088511	-2.23961842810078	0.0251157053112413	0.292308323006663	0.534158818633649	CERAD
UTP18	GPNMB	0.0198948627686864	0.0379240334390976	0.524597754103228	0.599862848341406	0.905288770519656	0.0432128667184209	CERAD
UTP18	MKI67	-0.0131235366262762	0.0618054283546754	-0.21233631050926	0.831844669536612	0.968501948080921	0.013899501387882	CERAD
UTP18	ERN1	-0.00685730030213213	0.0333243231744757	-0.20577463092737	0.8369669586975	0.990084450766358	0.0043277600109467	CERAD
UTP20	AIF1	0.0160522230515279	0.0416834607098932	0.385098136722559	0.70016470844163	0.966139537668587	0.0149601447407467	CERAD
UTP20	HIF1A	0.027720618074632	0.0863150298887416	0.321156328282147	0.748091925470227	0.914980745753889	0.0385880448415525	CERAD
UTP20	HIST	0.0537174953307456	0.0650740613475498	0.82548244597566	0.409097744653817	0.891831937523122	0.049716979125121	CERAD
UTP20	HSPA1A	-0.116765744647252	0.0571439339031442	-2.04336202763295	0.0410166135165329	0.813115557873814	0.0898477292145342	CERAD
UTP20	IFI44L	0.0350230272866546	0.0718055557393355	0.487748154387848	0.625728238594736	0.926450398929702	0.0331778273410566	CERAD
UTP20	TMEM163	0.0564246893250095	0.05890541577135	0.957886275585086	0.338120107778232	0.90367274236105	0.043988817222164	CERAD
UTP20	FRMD4A	-0.0255815509634842	0.0181217891636232	-1.41164598773919	0.158054224345467	0.43541628410764	0.361095332837771	CERAD
UTP20	PICALM	0.0275047523414845	0.0147018285301288	1.8708388745739	0.0613674175155327	0.30077021000377	0.521765180951624	CERAD
UTP20	CD163	0.012457905325699	0.0179874481109948	0.692588812422154	0.488567633180569	0.863483540576721	0.0637459363881654	CERAD
UTP20	GPNMB	0.0606314842739534	0.0528563698804939	1.14709890995236	0.251340744341941	0.716382467253997	0.144855051617001	CERAD
UTP20	ERN1	0.0338162647168103	0.0432750837837594	0.781425748030581	0.434552132284973	0.963534052897477	0.0161329320473136	CERAD
UTP23	AIF1	0.000637691202580364	0.0359448608042209	0.0177408171380506	0.985845618397057	0.998634695723964	0.000593349256572485	CERAD
UTP23	HIF1A	-0.0906000123858483	0.0711930073975077	-1.2725970667313	0.203161060009656	0.557961066827672	0.253396104022649	CERAD
UTP23	HIST	0.00819256733681245	0.069458534176123	0.117949038717674	0.906108037124787	0.986154952464324	0.0060548399137836	CERAD
UTP23	HSPA1A	-0.0177864259061706	0.0421603555139281	-0.421875614884099	0.673115809833914	0.998476096826227	0.000662327529110016	CERAD
UTP23	IFI44L	0.0225714586506986	0.0744055509617447	0.303357187184913	0.761617668975804	0.96396691923449	0.0159378696660804	CERAD
UTP23	TMEM163	-0.0145073975020234	0.0692865133729801	-0.209382703729481	0.834149493944847	0.975682363224075	0.0106915453981706	CERAD
UTP23	FRMD4A	-0.0450528365693466	0.0452680157440008	-0.995246551652031	0.319616365917892	0.635590851286391	0.196822362667352	CERAD
UTP23	PICALM	-0.0470175584967406	0.0368842380141341	-1.27473308459628	0.202403732374639	0.567616338348734	0.245945112241032	CERAD
UTP23	CD163	0.0232146745157305	0.0461902322720144	0.502588390961517	0.615253692935152	0.910732907958775	0.040608970565149	CERAD
UTP23	GPNMB	-0.0427072063414424	0.0479138199522291	-0.891333781861313	0.372750130617729	0.797777233971184	0.0981183612347058	CERAD
UTP23	ERN1	0.0159840122969672	0.0449636648168022	0.355487310967459	0.722224549359641	0.981897763230611	0.00793372929681578	CERAD
UTP25	AIF1	0.0355024733897383	0.0429040068840101	0.827486194604582	0.407961543735723	0.908072415705958	0.0418795165808291	CERAD
UTP25	HSPA1A	-0.0440698230811692	0.0699030222676103	-0.630442313530541	0.528405233873449	0.998476096826227	0.000662327529110016	CERAD
UTP25	FRMD4A	0.0554244907926002	0.050082005341354	1.10667475103747	0.268434575595188	0.583332288551221	0.23408398387939	CERAD
UTP25	PICALM	-0.0147472532391002	0.0311142179784191	-0.473971521615262	0.635520215384958	0.885649591267645	0.0527380734630083	CERAD
UTP25	CD163	-0.0115438385461326	0.0505614486471154	-0.228313049863361	0.819402880132372	0.967056209112514	0.0145482822790014	CERAD
UTP25	GPNMB	0.00784722797936571	0.0623310065967026	0.125896057320865	0.899814203646877	0.984291928354135	0.00687607629389611	CERAD
UTP25	ERN1	0.0561416020687615	0.0529328615589529	1.06061906375938	0.288863055319937	0.937357803131264	0.028094600932862	CERAD
UTP3	AIF1	0.00685284836540318	0.0388946146456513	0.176190159687554	0.860144551288728	0.983484299128692	0.00723256899954998	CERAD
UTP3	HIST	0.0168375469519661	0.0644653255900434	0.261187650847244	0.79394780087998	0.964618655512834	0.0156443431730673	CERAD
UTP3	HSPA1A	-0.0262502644445501	0.0534498058180067	-0.491119921631347	0.623341632148749	0.998476096826227	0.000662327529110016	CERAD
UTP3	TMEM163	0.0569061509031901	0.0746009038766851	0.762807793820511	0.445578032344621	0.929280723572725	0.0318530714939809	CERAD
UTP3	FRMD4A	-0.0598841129683085	0.0633720544782059	-0.944960889486439	0.344678843525643	0.6606294919843	0.180042042330732	CERAD
UTP3	PICALM	0.0271809976152551	0.0380520931694564	0.714310182470401	0.47503539720022	0.802519606717027	0.0955443483498886	CERAD
UTP3	CD163	0.0343625363054318	0.0542787247421874	0.633075601327163	0.526684274411809	0.881683571212453	0.0546872515273913	CERAD
UTP3	GPNMB	0.0184017720682105	0.0596995963762171	0.30823947204342	0.757900119319016	0.953304100752969	0.0207685388035495	CERAD
UTP3	ERN1	-0.0329233677892651	0.0521948866203156	-0.630777647411354	0.528185920668997	0.972256130994171	0.0122193095345355	CERAD
UTP4	AIF1	-0.0363344502801371	0.0561076310021987	-0.647584822797335	0.517253516245181	0.933185363292303	0.0300320815919977	CERAD
UTP4	HSPA1A	-0.0485837379374362	0.0585821425476324	-0.829326750859845	0.406919537633459	0.998476096826227	0.000662327529110016	CERAD
UTP4	TMEM163	-0.000578135280320479	0.0733214422195351	-0.00788494146895607	0.993708792128966	0.999102324797748	0.000390030473424679	CERAD
UTP4	FRMD4A	0.0816446338430742	0.0620792043618603	1.31516881832388	0.18845317218656	0.484337797636099	0.314851637366332	CERAD
UTP4	PICALM	-0.0093167343934441	0.0398862258392559	-0.233582751875075	0.815308919373223	0.953231970493227	0.0208014002576509	CERAD
UTP4	CD163	-0.0565360981760007	0.0516330536566169	-1.09495941402171	0.273534417669227	0.73703876695802	0.132509668405316	CERAD
UTP4	ERN1	0.0218394025796698	0.0528265883124717	0.413416865963191	0.679301219728596	0.980936317550975	0.00835918613068464	CERAD
UTP6	AIF1	-0.043530113390422	0.0326171285474717	-1.33457834361683	0.182014389875707	0.796152296084312	0.0990038480631664	CERAD
UTP6	CCL3	0.0680263772289263	0.0655898124215871	1.03714852531789	0.299666643198376	0.93310439399891	0.0300697654695507	CERAD
UTP6	HIF1A	-0.0369210608653634	0.0573715921780207	-0.643542552397701	0.519872112849664	0.804282668093717	0.0945912900346981	CERAD
UTP6	HIST	0.124582573533024	0.0552407496955762	2.25526579960591	0.0241166499709969	0.410677387703702	0.386499209164514	CERAD
UTP6	HSPA1A	0.0101315017533438	0.0511615117160259	0.198029757400037	0.843021781706884	0.998476096826227	0.000662327529110016	CERAD
UTP6	IFI44L	0.137613287532757	0.056519150566129	2.43480813413404	0.0148996878330608	0.267979449773655	0.571898508926806	CERAD
UTP6	TMEM163	-0.0249212366707188	0.0485044439779996	-0.513792853331594	0.607396825058387	0.950370466811194	0.0221070680491378	CERAD
UTP6	FRMD4A	-0.0501274841970718	0.015975833230798	-3.13770702741417	0.00170274978513489	0.0202679732133677	1.69318967835484	CERAD
UTP6	PICALM	-0.00458971392702374	0.0129331286405576	-0.354880404779293	0.722679188986677	0.921761509216284	0.0353814310389948	CERAD
UTP6	CD163	-0.0032309695423437	0.0154690704803821	-0.208866431014147	0.834552510337771	0.969985140499091	0.0132349187736304	CERAD
UTP6	GPNMB	0.0341749965177137	0.0469930914343434	0.727234482231531	0.467082326008366	0.849863083443725	0.0706510353379583	CERAD
UTP6	MKI67	0.0261289221836311	0.0642210246053785	0.406859316620787	0.684111317869207	0.932129578955651	0.0305237104854006	CERAD
UTP6	ERN1	0.0337782165239482	0.0486547450037418	0.69424300798104	0.487529825385135	0.96995686577322	0.0132475784896266	CERAD
UTRN	AIF1	0.0522383397969598	0.0266952922817496	1.95683715486692	0.0503666172150343	0.605531240675132	0.217863445745004	CERAD
UTRN	CCL3	0.153866872848715	0.043226655571232	3.55953683706022	0.000371509422005638	0.252564488726833	0.597627712506514	CERAD
UTRN	HIF1A	0.0663634500403356	0.0218307077663418	3.03991289474607	0.00236646579791914	0.0501164867870431	1.30001938106334	CERAD
UTRN	HIST	0.0338350546581945	0.0218358828075244	1.5495162232019	0.121257674685375	0.680892495469805	0.166921452418828	CERAD
UTRN	HSPA1A	-0.0048233770729737	0.0414249361685191	-0.116436560176023	0.907306561605381	0.998476096826227	0.000662327529110016	CERAD
UTRN	IFI44L	0.0493562779217845	0.0212362177607718	2.32415576435447	0.0201171471930749	0.310647505239238	0.507732129786849	CERAD
UTRN	TMEM163	-0.00117537018296484	0.0266893572551051	-0.0440389092824636	0.964873388816839	0.994663789904127	0.0023236919819368	CERAD
UTRN	FRMD4A	0.0371197141326285	0.0129867888924647	2.85826730841575	0.00425961393110736	0.0383223424257007	1.41654795284338	CERAD
UTRN	PICALM	0.073335953572457	0.0131098903857056	5.59394101818112	2.21972389226692e-08	4.09208046665629e-06	5.38805583491071	CERAD
UTRN	CD163	0.0213186630525384	0.0140863682689003	1.5134250820068	0.130171717868215	0.570651258393888	0.243629220695441	CERAD
UTRN	GPNMB	0.0511894714306604	0.0229655961074494	2.2289633237108	0.0258163451788817	0.29318877960333	0.532852654254654	CERAD
UTRN	MKI67	0.0538097389551831	0.0278526137347832	1.93194575803792	0.0533662011653675	0.57238310782317	0.24231319162686	CERAD
UTRN	ERN1	0.0534443127988929	0.0490299551043641	1.09003389224266	0.275698214754978	0.930569839610471	0.0312510273486441	CERAD
UTS2B	ERN1	-0.134931657762989	0.0675188341050067	-1.99842991295052	0.0456700713341923	0.661556425337523	0.179433108139142	CERAD
UTY	AIF1	0.0405085344833182	0.0411880898519299	0.983501168151892	0.325360840659195	0.877776595061153	0.0566160033170923	CERAD
UTY	CCL3	-0.048711191697861	0.0535184679920824	-0.910175375443621	0.362730028349171	0.93310439399891	0.0300697654695507	CERAD
UTY	HIF1A	-0.0111977641127792	0.0321976398615991	-0.347782140582744	0.728003803144355	0.909139732551623	0.0413693616489904	CERAD
UTY	HIST	0.00472239488403892	0.0329139935206429	0.143476812714238	0.885913622548038	0.984131542389777	0.0069468484021185	CERAD
UTY	HSPA1A	-0.0521162300118854	0.0626510197179821	-0.831849668951629	0.405493804184389	0.998476096826227	0.000662327529110016	CERAD
UTY	IFI44L	0.021426278328503	0.0275238587847281	0.778462006221003	0.436296696643354	0.853032027762884	0.0690346625961772	CERAD
UTY	TMEM163	0.0147587015988331	0.0377839413147647	0.390607784293427	0.696087170858436	0.965819363265917	0.0151040918790964	CERAD
UTY	FRMD4A	-0.0173191287732308	0.017160307769135	-1.00925513727565	0.312852289646641	0.629777596246179	0.200812793048032	CERAD
UTY	PICALM	0.0289476373554504	0.0211858108925843	1.36636909968752	0.171823142458618	0.526236543560234	0.278818996395716	CERAD
UTY	CD163	0.00843404152575145	0.0237152310063713	0.355638177148078	0.722111549176789	0.93843063832195	0.0275978216118962	CERAD
UTY	GPNMB	-0.00734881516677646	0.03657150934468	-0.200943720903482	0.840742580551274	0.971350843484465	0.0126238783631059	CERAD
UTY	MKI67	-0.00814630749798135	0.0220213914701751	-0.369927009790203	0.71143687589321	0.93820491878847	0.0277022944787238	CERAD
UTY	ERN1	0.0641980443193605	0.0885792849552864	0.724752343076226	0.4686039772058	0.967762100423098	0.0142313897696623	CERAD
UVRAG	AIF1	-0.00198316302308807	0.0224742120223991	-0.0882417154875792	0.929684562447205	0.991919490382407	0.00352357613371762	CERAD
UVRAG	CCL3	0.110791489479865	0.0385991897045589	2.87030609522819	0.00410074620464835	0.539578831250342	0.26794509690136	CERAD
UVRAG	HIF1A	0.050096715119437	0.0172245040680745	2.90845616927171	0.00363218088157958	0.0652830931598247	1.18519927658234	CERAD
UVRAG	HIST	0.0251141845348287	0.0164758725613485	1.52430072770441	0.127433605472923	0.689037763011181	0.161756975744107	CERAD
UVRAG	HSPA1A	-0.0375326488951178	0.029763394344949	-1.26103388814211	0.207296637921869	0.978448352746858	0.00946209357166191	CERAD
UVRAG	IFI44L	0.0206153107032611	0.0172377988195885	1.19593637905986	0.231721387301613	0.726093817683806	0.139007261021676	CERAD
UVRAG	TMEM163	-0.00213885641498146	0.0185065249879596	-0.115573097400674	0.90799088516365	0.989173392623521	0.00472757406588962	CERAD
UVRAG	FRMD4A	-0.0224882859076549	0.0114228599803482	-1.96870888256912	0.048986530703651	0.208224865172415	0.68146741045288	CERAD
UVRAG	PICALM	0.0160714691979181	0.00925284994645364	1.73692098012223	0.0824011196522094	0.355301996432259	0.449402352214928	CERAD
UVRAG	CD163	0.0162291293277966	0.0107094720923726	1.51539956291171	0.129671248033776	0.569409875789851	0.244575004762224	CERAD
UVRAG	GPNMB	0.00889562739845449	0.0168469143593829	0.528027103877338	0.597480524108506	0.905102351163338	0.0433023069472036	CERAD
UVRAG	MKI67	-0.00607690930592643	0.0205272167450824	-0.29604156186358	0.767198341402966	0.954678949002907	0.0201426536712668	CERAD
UVRAG	ERN1	0.0220934142467778	0.0321881227748725	0.686384055426337	0.492470956368538	0.96995686577322	0.0132475784896266	CERAD
UVSSA	AIF1	-0.0436850336621748	0.0489548472404123	-0.892353589576983	0.372203438693977	0.89206548397785	0.0496032641369008	CERAD
UVSSA	HIF1A	-0.0273869926155893	0.0830834978337822	-0.329632157162906	0.741677921527993	0.913647140612068	0.0392215006267684	CERAD
UVSSA	HIST	-0.0271330729386996	0.0724175078149675	-0.374675596514959	0.707901743502609	0.94819721127955	0.0231013263084394	CERAD
UVSSA	HSPA1A	-0.00403947298643848	0.0554166384226896	-0.0728927827708973	0.941891437181159	0.998476096826227	0.000662327529110016	CERAD
UVSSA	FRMD4A	-0.0386787456813133	0.019469509942837	-1.98663170233227	0.0469632253938211	0.201526683452787	0.695667442281808	CERAD
UVSSA	PICALM	-0.00476063163275018	0.0182250035418003	-0.261214304942731	0.793927247231073	0.946945234268345	0.023675137303821	CERAD
UVSSA	CD163	0.0011069947826921	0.0200123746114494	0.0553155137351252	0.955887102915812	0.99295000439568	0.00307261793129826	CERAD
UVSSA	GPNMB	0.0304472487394003	0.0621427703559609	0.489956411099715	0.624164743748446	0.910861849444774	0.0405474875424037	CERAD
UVSSA	ERN1	0.0299783169759617	0.0459918706758651	0.651817735078414	0.514518759258795	0.971909785426794	0.0123740452688308	CERAD
UXS1	AIF1	-0.00571546471719037	0.0302576563037036	-0.188893173345048	0.850176544142331	0.983484299128692	0.00723256899954998	CERAD
UXS1	CCL3	-0.00979426935141354	0.0680842025229493	-0.143855240841107	0.885614780596534	0.985265959966116	0.00644652142650405	CERAD
UXS1	HIF1A	-0.000406050095736187	0.0594459341632845	-0.0068305780950613	0.994550029576319	0.999128512320181	0.000378647307599141	CERAD
UXS1	HIST	-0.0059332755843555	0.0556644894027879	-0.106589957942888	0.915114285596851	0.987858347536255	0.00530532595270146	CERAD
UXS1	HSPA1A	-0.0758964669166823	0.0421710830680341	-1.79972771375683	0.0719036428470726	0.899118594317502	0.0461830207687013	CERAD
UXS1	IFI44L	0.152779385261201	0.0722206552373673	2.11545277121983	0.0343913761755873	0.389201035056406	0.409826013422474	CERAD
UXS1	TMEM163	0.021795221143637	0.0602274402812244	0.361881910336334	0.717440278545653	0.968137569292119	0.014062926431879	CERAD
UXS1	FRMD4A	-0.0497717537838403	0.0183206983668868	-2.71669522564701	0.00659372950275823	0.0523663697542839	1.2809475320815	CERAD
UXS1	PICALM	0.0126604827710627	0.0157082057731554	0.805978922984242	0.420255002175897	0.76721346778358	0.11508378209814	CERAD
UXS1	CD163	0.00904064299111849	0.0333023580564314	0.271471556932964	0.786028372874825	0.960277528764934	0.0176032338432502	CERAD
UXS1	GPNMB	0.0526875801312889	0.0502748549760969	1.04799069348562	0.294642894691899	0.753119971543677	0.123135835447111	CERAD
UXS1	MKI67	-0.0166749476990863	0.0798251594731194	-0.208893384105314	0.834531468952401	0.968501948080921	0.013899501387882	CERAD
UXS1	ERN1	0.0154837343671125	0.0399181588532595	0.387886987073507	0.698099668492992	0.981897763230611	0.00793372929681578	CERAD
UXT	AIF1	0.0654248337000068	0.0438634949880146	1.49155542023917	0.135815732336936	0.75411578647232	0.122561967703948	CERAD
UXT	CCL3	0.0343334269891576	0.0669144624131726	0.513094266186599	0.607885382190571	0.966626580020501	0.014741266927823	CERAD
UXT	HIF1A	0.0242618290559452	0.0686988610913809	0.353162027295808	0.723966973810014	0.906850232003594	0.0424644315563647	CERAD
UXT	HIST	-0.0830740234830251	0.06233415966782	-1.33272067716527	0.182623485110306	0.757852494241679	0.120415315701431	CERAD
UXT	HSPA1A	-0.0282097023093481	0.0840454219929491	-0.335648291607301	0.737136103035286	0.998476096826227	0.000662327529110016	CERAD
UXT	IFI44L	0.0451887973321219	0.0732300028616836	0.617080370971366	0.537181715094288	0.894846609228986	0.048251403203284	CERAD
UXT	TMEM163	0.0347521196435613	0.0666364224068185	0.521518388718378	0.602005698985293	0.94885774711095	0.0227988921833759	CERAD
UXT	FRMD4A	-0.0209155315486487	0.0612011036967146	-0.34175088822412	0.732538372025689	0.903257203726022	0.0441885661275185	CERAD
UXT	PICALM	0.0285350166360206	0.0515756329575431	0.553265466649932	0.580081644202605	0.86043371803061	0.0652825791449766	CERAD
UXT	CD163	-0.00473698231233986	0.0524284293325169	-0.0903514061483035	0.928007970959745	0.987281082028512	0.00555918472134492	CERAD
UXT	GPNMB	0.00559054761121297	0.0460235272483241	0.121471515667382	0.903317574817687	0.985045347484905	0.00654377588905245	CERAD
UXT	MKI67	-0.138977856492731	0.0886242279254026	-1.56817001113638	0.116841461076375	0.673683674481336	0.171543976869642	CERAD
UXT	ERN1	0.0257846633717614	0.0575410010739101	0.4481093983513	0.654074245563245	0.979131647186697	0.00915891207532584	CERAD
VAC14	AIF1	0.0482763673659845	0.0378433074675797	1.27569101636644	0.202064765516581	0.80775578743241	0.0927199216533007	CERAD
VAC14	HIST	0.0494116556906967	0.0634736592414448	0.778459226728079	0.436298334644509	0.899788151482084	0.0458597299744412	CERAD
VAC14	HSPA1A	0.0178826197014095	0.0464641362072312	0.384869302673627	0.700334250237033	0.998476096826227	0.000662327529110016	CERAD
VAC14	FRMD4A	-0.0183484328728567	0.0180885785575782	-1.01436565700568	0.310408305289451	0.627004665506177	0.202729227596637	CERAD
VAC14	PICALM	0.0273530857615973	0.0148706078940116	1.83940602539943	0.0658554885478918	0.313978890045938	0.503099550158481	CERAD
VAC14	CD163	0.00751870529603825	0.0167244050804976	0.449564887949637	0.653024210534779	0.921459691278835	0.03552365799028	CERAD
VAC14	GPNMB	0.0973283050888283	0.0503523958700223	1.93294288001842	0.0532432347407434	0.405945863276123	0.391531879841782	CERAD
VAC14	ERN1	0.0620463281914785	0.0407914361715287	1.52106260565509	0.128244127340156	0.830410718497479	0.0807070538185132	CERAD
VAMP1	AIF1	0.101623459985207	0.0612891450649018	1.65809883426491	0.0972975191657861	0.692276780496163	0.159720234720358	CERAD
VAMP1	HSPA1A	-0.00719617361617677	0.0570310462281894	-0.126179933424048	0.899589495206245	0.998476096826227	0.000662327529110016	CERAD
VAMP1	FRMD4A	0.034500424545563	0.0578293260763278	0.596590465191079	0.550780838669223	0.815010857658401	0.0888366055057653	CERAD
VAMP1	PICALM	0.0615288314363982	0.0408115699574754	1.50763206366502	0.131648721722626	0.46332872164233	0.334110777145976	CERAD
VAMP1	CD163	0.0291916116598571	0.0547894709702115	0.532796012498977	0.594174794413718	0.905823485937942	0.0429564232412484	CERAD
VAMP1	ERN1	-0.0408488866126056	0.0596265120365787	-0.685079257823203	0.493293908365166	0.96995686577322	0.0132475784896266	CERAD
VAMP2	AIF1	-0.00131687617369068	0.0327195866746364	-0.0402473352364043	0.967895940118143	0.996964654548126	0.00132023848555009	CERAD
VAMP2	CCL3	0.125249616176772	0.0896758242445959	1.39669322508981	0.162505842378821	0.889716275737354	0.0507484647332197	CERAD
VAMP2	HIF1A	0.00796017710636583	0.0628070638024169	0.126740156671032	0.899146061672664	0.970792519003832	0.0128735790313608	CERAD
VAMP2	HIST	0.0171000644959373	0.0586854239222744	0.291385208677804	0.770756725758547	0.960676852432656	0.0174226735242958	CERAD
VAMP2	HSPA1A	-0.0367777713851826	0.0473196332896222	-0.77722012679351	0.437028909630781	0.998476096826227	0.000662327529110016	CERAD
VAMP2	IFI44L	0.0825016929145238	0.0638945288606814	1.29121685980993	0.196628490444462	0.697660291602277	0.156355994849111	CERAD
VAMP2	TMEM163	0.0371743838440867	0.0550473361155334	0.675316672292099	0.499474593657229	0.937516670854295	0.0280210009382088	CERAD
VAMP2	FRMD4A	-0.0374585598206085	0.0547514275268048	-0.684156770200555	0.493876176861119	0.778409544941907	0.108791847341214	CERAD
VAMP2	PICALM	-0.000949609160842658	0.0401765023635198	-0.0236359340654029	0.981143008911609	0.996175416652717	0.00166417987306453	CERAD
VAMP2	CD163	-0.00221812500683126	0.0476702660127141	-0.0465305774933093	0.962887363157687	0.993237657309907	0.00294682309666691	CERAD
VAMP2	GPNMB	-0.0023748091273063	0.040004866205781	-0.0593630063675385	0.952662977714888	0.994371664275287	0.0024512598935828	CERAD
VAMP2	MKI67	0.0672275868695433	0.0721774922537625	0.93142037455643	0.351636155562688	0.817095684091693	0.0877270834433152	CERAD
VAMP2	ERN1	0.000525762798465668	0.0426580548331797	0.0123250532759109	0.99016627924911	0.999615042698009	0.000167217019794894	CERAD
VAMP3	AIF1	0.0282642474447226	0.0482041755632335	0.586344380221708	0.55764411293244	0.936724163066031	0.0283882768758495	CERAD
VAMP3	CCL3	-0.045115932990236	0.0755521957798553	-0.597149196321114	0.550407774583993	0.96253974338603	0.0165813293759297	CERAD
VAMP3	HIF1A	-0.0765575943790153	0.0708099681309646	-1.08116973358074	0.279621618632697	0.637408678076231	0.195582028068178	CERAD
VAMP3	HIST	-0.137403033765405	0.04832475584734	-2.84332597974147	0.00446453821741616	0.235936443054259	0.627204972234479	CERAD
VAMP3	HSPA1A	-0.021275544824557	0.0540835464174137	-0.393382946087773	0.69403666352477	0.998476096826227	0.000662327529110016	CERAD
VAMP3	IFI44L	0.0887934862879252	0.0563852740922441	1.57476376088307	0.115310984132574	0.590660172554292	0.228662312065933	CERAD
VAMP3	TMEM163	-0.0813493266604773	0.0596385219373794	-1.36403995300042	0.172554991594354	0.821348544158194	0.0854725083099054	CERAD
VAMP3	FRMD4A	-0.0419794755007662	0.0449281876608532	-0.934368326130898	0.350113930359861	0.666502438170661	0.176198257529751	CERAD
VAMP3	PICALM	-0.025403774537268	0.0339983452252353	-0.747206205742392	0.454939098698623	0.790971957500498	0.101838913365379	CERAD
VAMP3	CD163	-0.0213186649060838	0.0383374951613113	-0.556078711360302	0.578157047627743	0.900784501939817	0.045379094495303	CERAD
VAMP3	GPNMB	0.0100564950126342	0.0430700034244654	0.233491855422553	0.815379493230697	0.964982957909399	0.0154803564502622	CERAD
VAMP3	MKI67	-0.0509967977540443	0.0738265201188783	-0.690765292362789	0.489713050147951	0.873329424095202	0.0588219074048962	CERAD
VAMP3	ERN1	0.0347565793567324	0.038984191733655	0.891555725823274	0.372631110004471	0.951546609955646	0.0215699336504664	CERAD
VAMP4	AIF1	0.0183465133774268	0.033193006690021	0.552722251068097	0.5804536144221	0.943460666963676	0.0252762009327596	CERAD
VAMP4	HIF1A	0.179928443152878	0.0738430943291891	2.43663195302685	0.0148247595717332	0.146911568858181	0.832944003437514	CERAD
VAMP4	HIST	0.0402836215787617	0.0660195511983537	0.610177149761754	0.541744464703483	0.930507021038294	0.0312803455996468	CERAD
VAMP4	HSPA1A	0.0257855634327796	0.0474462810020262	0.543468589912841	0.586807211554556	0.998476096826227	0.000662327529110016	CERAD
VAMP4	FRMD4A	-0.0413817836013785	0.0527494906782734	-0.784496363268641	0.432748915030986	0.735246846623595	0.133566829448446	CERAD
VAMP4	PICALM	0.0556846744064147	0.0311818203552099	1.78580576028208	0.0741307137404728	0.335471808779022	0.474343969701023	CERAD
VAMP4	CD163	0.0593700824993451	0.0399600001674913	1.48573779405648	0.137348489694541	0.578705915097673	0.237542078581415	CERAD
VAMP4	GPNMB	0.080143717149568	0.0546089415287621	1.46759330809144	0.142214726834425	0.610598428897865	0.21424431749865	CERAD
VAMP4	ERN1	0.0595802647616751	0.0443589735654862	1.34313894061859	0.179226988468655	0.866154279835406	0.0624047443411542	CERAD
VAMP5	AIF1	0.125857235731594	0.0623687444574409	2.01795365333154	0.0435960884111777	0.585177411331618	0.232712446598968	CERAD
VAMP5	HIF1A	0.0632582242106018	0.0852380153794878	0.742136286596656	0.458004766445821	0.772550656121164	0.112073034294556	CERAD
VAMP5	HIST	0.0575716585202427	0.0856317437572964	0.67231678340472	0.501382047338985	0.927257990273308	0.0327994156249601	CERAD
VAMP5	HSPA1A	0.108592482139936	0.0680052538533977	1.59682489200076	0.110304745667508	0.946677116781672	0.0237981205857592	CERAD
VAMP5	IFI44L	0.113279993878757	0.0882025691871817	1.28431626110977	0.199031319394599	0.700956361384131	0.154309018552591	CERAD
VAMP5	PICALM	0.0684461829046858	0.062351477206094	1.09774757506461	0.272314729198359	0.644288294615516	0.190919758813624	CERAD
VAMP5	CD163	0.0418478608013977	0.0704505687151426	0.594003165121405	0.552509996014269	0.892279845967848	0.0494989163648955	CERAD
VAMP5	GPNMB	-0.0336740961908249	0.0752735668041549	-0.447356191828101	0.654617901054412	0.921210432877873	0.0356411522149347	CERAD
VAMP5	ERN1	0.142435947263012	0.0650734220636778	2.18884980604879	0.0286077583154995	0.580862968784208	0.235926309812824	CERAD
VAMP7	AIF1	-0.0343899515801344	0.0350048505478328	-0.982433892501322	0.325886135981192	0.877776595061153	0.0566160033170923	CERAD
VAMP7	HIST	0.0253089722514574	0.0576081401902949	0.439329792072009	0.660422590202103	0.938249794812664	0.0276815218914189	CERAD
VAMP7	HSPA1A	0.00504446354894553	0.0387453956757947	0.130195174444868	0.896412012320999	0.998476096826227	0.000662327529110016	CERAD
VAMP7	FRMD4A	0.015211002400087	0.0393751595173163	0.386309607035306	0.699267386333663	0.890243401694631	0.0504912365452911	CERAD
VAMP7	PICALM	-0.038452444172231	0.023817335699065	-1.61447294769165	0.106424880052983	0.410691384354293	0.386484407851572	CERAD
VAMP7	CD163	-0.0770449389124631	0.0344375794805731	-2.23723444198294	0.0252710214041832	0.292543661530176	0.533809307200468	CERAD
VAMP7	GPNMB	-0.0419752831745526	0.0467786001318504	-0.897318069720789	0.369549217039501	0.797125007239174	0.0984735660605977	CERAD
VAMP7	ERN1	0.0132217089062024	0.0303910442971719	0.435052799664168	0.663524102933636	0.980065234718472	0.00874501600611862	CERAD
VAMP8	AIF1	0.148947823835527	0.0411215338650867	3.62213686688346	0.000292179453196439	0.0599400336304411	1.22228301772152	CERAD
VAMP8	CCL3	0.0186575033582974	0.0756203552328869	0.246725941723471	0.805120328504939	0.982483757163203	0.00767462083314858	CERAD
VAMP8	HIF1A	0.100490834344516	0.0851965286123489	1.17951794493597	0.238191995390068	0.596124293446805	0.22466317930303	CERAD
VAMP8	HIST	-0.0093264311859017	0.055783861276657	-0.167188698889949	0.867221576246759	0.979702719633006	0.0089056863575964	CERAD
VAMP8	HSPA1A	0.0734938082383756	0.059238132811864	1.24065031677799	0.214734955489784	0.978448352746858	0.00946209357166191	CERAD
VAMP8	IFI44L	0.126139932309807	0.0741393744904168	1.70138921695532	0.0888699247752075	0.537137682155054	0.269914379223913	CERAD
VAMP8	TMEM163	0.0317928955247999	0.0563314570586068	0.564389724407853	0.572488930469901	0.946709502887303	0.02378326349654	CERAD
VAMP8	FRMD4A	-0.0313889935452135	0.0607463536030356	-0.516722266991264	0.605350049830715	0.845562029271891	0.0728545276494785	CERAD
VAMP8	PICALM	0.025109022397174	0.0458923155432056	0.547129123906049	0.584290024902558	0.862435958159057	0.0642731444294841	CERAD
VAMP8	CD163	0.0158399690662202	0.0500310470203137	0.316602789859442	0.751545018606849	0.946954794915529	0.0236707525567367	CERAD
VAMP8	GPNMB	0.086403934690775	0.0517244326805765	1.67046655154946	0.0948270918969438	0.521336118348505	0.282882185957169	CERAD
VAMP8	MKI67	-0.124877028068355	0.0895679299930213	-1.39421585469359	0.163252431619783	0.708855483927369	0.149442296453364	CERAD
VAMP8	ERN1	0.0568819014904328	0.0456939096151591	1.24484645698958	0.213188195559149	0.889506690847074	0.0508507808155427	CERAD
VAPA	AIF1	0.00105400477946075	0.0256375696671932	0.0411117275601006	0.967206825267968	0.996964654548126	0.00132023848555009	CERAD
VAPA	CCL3	-0.0248780174139108	0.0416869044756255	-0.596782556221153	0.550652565692342	0.96253974338603	0.0165813293759297	CERAD
VAPA	HIF1A	0.0217970093732625	0.0249151031312036	0.874851260236769	0.381654841763502	0.722616683842287	0.141092015620201	CERAD
VAPA	HIST	-0.0292367383733143	0.0221911462230501	-1.31749563900156	0.187672541907641	0.762262210191538	0.117895610220914	CERAD
VAPA	HSPA1A	-0.030021294542567	0.0354235442974246	-0.847495504416524	0.396718991789576	0.998476096826227	0.000662327529110016	CERAD
VAPA	IFI44L	0.0588644973707215	0.0228554605540492	2.57551131956047	0.0100091997004601	0.232746878015121	0.633116135781202	CERAD
VAPA	TMEM163	0.00111710229710873	0.0252279710625893	0.0442803067411666	0.964680969219422	0.994663789904127	0.0023236919819368	CERAD
VAPA	FRMD4A	-0.0232821770135032	0.0138600514565359	-1.6798045149049	0.0929953564407688	0.311110342265321	0.50708555136606	CERAD
VAPA	PICALM	0.0431794998581274	0.0110834519892355	3.89585301583515	9.78537214194229e-05	0.0029718118632234	2.52697868796334	CERAD
VAPA	CD163	0.0390383407333048	0.0160430674259476	2.43334642290198	0.0149599802350313	0.226438027097114	0.645050637679729	CERAD
VAPA	GPNMB	0.0104032828561617	0.0208250713120724	0.49955568940265	0.617387964906477	0.909386047141428	0.0412517135309231	CERAD
VAPA	MKI67	0.00565427716463059	0.0252752761861253	0.223707829065562	0.822984653620214	0.965977796133495	0.0150328561181776	CERAD
VAPA	ERN1	-0.0206611468121029	0.0313783484451638	-0.658452335316817	0.510247515518791	0.970408215971485	0.0130455351670664	CERAD
VAPB	AIF1	0.0255165176735264	0.0386135788196012	0.660817216470327	0.508729540434385	0.930337142013318	0.0313596402819292	CERAD
VAPB	HIF1A	-0.00484025682263183	0.0282860829847685	-0.171117960208142	0.864131013952877	0.959377279575652	0.0180105709146928	CERAD
VAPB	HIST	0.0296234027609135	0.0641182365848832	0.462012125391134	0.644072625123472	0.933982818816604	0.0296611128082067	CERAD
VAPB	HSPA1A	-0.056231718014651	0.0371689406541674	-1.51286846019773	0.130313074799537	0.954884011197168	0.0200493785275683	CERAD
VAPB	IFI44L	0.0658656304113613	0.0682217076511967	0.965464405378396	0.334312256057418	0.797521272546602	0.0982577240370601	CERAD
VAPB	TMEM163	-0.0185077411213585	0.028673034975798	-0.645475483742138	0.518619100789206	0.938310492529155	0.0276534272082657	CERAD
VAPB	FRMD4A	-0.0281053988139314	0.0185082918748188	-1.51853012714641	0.128880810571328	0.383919133938914	0.415760242774465	CERAD
VAPB	PICALM	0.015429097762634	0.0140127859754525	1.10107281947091	0.270864965567937	0.643510978563843	0.191444039452641	CERAD
VAPB	CD163	0.000749633255402636	0.0162055499993209	0.0462578101597322	0.963104765904077	0.993237657309907	0.00294682309666691	CERAD
VAPB	GPNMB	-0.00183238689097219	0.0237925863735522	-0.0770150357848053	0.938611583667381	0.99354109924465	0.00281416297190295	CERAD
VAPB	MKI67	0.0630602697722724	0.0305751742318225	2.0624664080128	0.0391633525268454	0.532741093096454	0.273483802526753	CERAD
VAPB	ERN1	-0.0134376045646082	0.0315611521656987	-0.425764068879984	0.670279771431578	0.980065234718472	0.00874501600611862	CERAD
VARS1	AIF1	-0.0374563134346139	0.0400816821647148	-0.934499537237184	0.35004627458022	0.884450577492096	0.0533264301620007	CERAD
VARS1	HIST	0.00488987029865973	0.0661145116405195	0.0739606204042939	0.941041719767956	0.992272355659187	0.00336910775962163	CERAD
VARS1	HSPA1A	-0.0691768798405284	0.056222947610442	-1.23040293653477	0.218546254259064	0.978616698051625	0.00938737818387753	CERAD
VARS1	IFI44L	-0.129872879533967	0.0817792977501388	-1.58808993360116	0.11226600425871	0.586170487753092	0.231976051009538	CERAD
VARS1	TMEM163	0.0206175493911048	0.0604727267716629	0.340939634968901	0.733149026084272	0.969630336379811	0.013393805392876	CERAD
VARS1	FRMD4A	-0.0559995516973858	0.0532133313914138	-1.05235944138655	0.292634669506723	0.609480121022994	0.215040454886964	CERAD
VARS1	PICALM	-0.0393981024716787	0.0366445181340748	-1.07514314494542	0.282310645470752	0.654138977421534	0.184329972294795	CERAD
VARS1	CD163	0.0272548026766766	0.0467199128030471	0.58336587209767	0.559647027073302	0.89490893802806	0.0482211543197938	CERAD
VARS1	GPNMB	-0.0215843842400287	0.0548439292840891	-0.393560135493256	0.693905817929305	0.933468540785851	0.0299003138084552	CERAD
VARS1	ERN1	-0.0508780003287656	0.0396881632783751	-1.28194393809319	0.199862313168501	0.881833952429968	0.0546131839525228	CERAD
VASH1	AIF1	0.0932644110355771	0.0321643614051444	2.89961954664084	0.00373615842212091	0.228134200671586	0.641809602713102	CERAD
VASH1	CCL3	0.0455809556827181	0.05203376980389	0.875987956561828	0.381036581032638	0.93310439399891	0.0300697654695507	CERAD
VASH1	HIF1A	0.0758763201236264	0.0357063805872325	2.12500732014147	0.0335860020946193	0.229651358984444	0.638930980258256	CERAD
VASH1	HIST	0.0931439395951111	0.025121825525338	3.70768993285005	0.000209158533039098	0.0527159948848158	1.27805759282789	CERAD
VASH1	HSPA1A	-0.0259015067801779	0.0497261883512458	-0.520882610129295	0.602448550276154	0.998476096826227	0.000662327529110016	CERAD
VASH1	IFI44L	0.0756706613300329	0.0270642953926573	2.79595903873274	0.0051745958327323	0.17199220661112	0.764491231595169	CERAD
VASH1	TMEM163	0.0453402062444792	0.0311179409443935	1.45704390677713	0.145104260657078	0.78939486591506	0.102705702506009	CERAD
VASH1	FRMD4A	0.0105117912842645	0.0159389681698852	0.659502621011898	0.509573063552249	0.791295572804872	0.101661264086459	CERAD
VASH1	PICALM	0.0807806665998099	0.0155720726779174	5.18753465069325	2.13096284174646e-07	2.60099524808419e-05	4.58486044124231	CERAD
VASH1	CD163	0.0973721067809635	0.0228146037076971	4.2679727436209	1.97257422355736e-05	0.00332145634261177	2.4786714515733	CERAD
VASH1	GPNMB	0.102946390109528	0.0260497861437168	3.95190922265435	7.75301526156597e-05	0.010481799740235	1.97956414195662	CERAD
VASH1	MKI67	0.0972838156360949	0.0343341150177867	2.83344468280884	0.0046049277256578	0.315806418165255	0.500579048028073	CERAD
VASH1	ERN1	0.0235915096482843	0.058417650538134	0.403842150975999	0.686328798242102	0.981897763230611	0.00793372929681578	CERAD
VASN	PICALM	0.0702246721333995	0.0846594830905082	0.8294956402973	0.406824002748731	0.759983399268207	0.11919589414678	CERAD
VASN	ERN1	-0.0264189513358626	0.0829279132366541	-0.318577307745222	0.75004706331139	0.982874613959217	0.00750188190221845	CERAD
VASP	AIF1	0.00487367815182044	0.0457307742674068	0.106573269967441	0.915127525261932	0.991919490382407	0.00352357613371762	CERAD
VASP	CCL3	0.0905791134380566	0.0653716187835604	1.38560303574485	0.165868150754651	0.889716275737354	0.0507484647332197	CERAD
VASP	HIF1A	-0.115578719970182	0.0719867985010437	-1.60555438464883	0.108371854809798	0.414884486964838	0.382072803665902	CERAD
VASP	HIST	-0.0371623919941689	0.0554933866430952	-0.66967244643363	0.503066620073929	0.928392609275767	0.0322683255228061	CERAD
VASP	HSPA1A	-0.00220334032629448	0.0545319108317038	-0.0404046051695203	0.967770558854711	0.998476096826227	0.000662327529110016	CERAD
VASP	IFI44L	-0.0183300848845187	0.0661720113203258	-0.277006615316351	0.781775026553755	0.965849442290849	0.0150905666262035	CERAD
VASP	TMEM163	0.0115391691212961	0.0574862264520756	0.200729284795132	0.840910259784102	0.975682363224075	0.0106915453981706	CERAD
VASP	FRMD4A	-0.0760772460300667	0.0494055693712081	-1.53985161993502	0.12359652594987	0.374392167171018	0.426673245911468	CERAD
VASP	PICALM	0.0386580199732905	0.0185224753107775	2.08708713736533	0.0368802585556369	0.218013107818163	0.661517394092817	CERAD
VASP	CD163	-0.0213281473626892	0.050084574842305	-0.425842635778431	0.670222517010067	0.922652653209541	0.0349617650476438	CERAD
VASP	GPNMB	0.0280666544811085	0.0567454176221355	0.494606536654692	0.620877887171666	0.909665133955166	0.041118450799903	CERAD
VASP	MKI67	0.00598517276838712	0.0693913181172097	0.0862524726548282	0.93126571893928	0.988847189365778	0.00487081653504389	CERAD
VASP	ERN1	0.0109744614343644	0.0484412512260723	0.226551981144072	0.820772134866167	0.988545108373898	0.00500350857499169	CERAD
VAT1	AIF1	0.00342929980459971	0.051711196897347	0.0663163881394447	0.947125936097253	0.994218030202463	0.00251836516962647	CERAD
VAT1	HSPA1A	-0.0242995410309265	0.0699309715790251	-0.347478956494504	0.728231525083112	0.998476096826227	0.000662327529110016	CERAD
VAT1	PICALM	0.0354702514828747	0.0398108865038369	0.890968641943107	0.372945993341056	0.733467433656713	0.134619164298091	CERAD
VAT1	CD163	-0.0779382741570871	0.0687155282174308	-1.13421632895659	0.256703816182414	0.721497099205168	0.141765410657419	CERAD
VAT1	GPNMB	-0.0988133486449348	0.0603830012326273	-1.63644314836643	0.101746874946067	0.537061751767268	0.269975775920724	CERAD
VAT1	ERN1	0.0370580319006283	0.0709361990961726	0.52241355433192	0.601382420684635	0.976435132937079	0.010356602701997	CERAD
VAV1	AIF1	-0.0511905796663897	0.0227608238395163	-2.24906532502198	0.0245083402506547	0.500166932488268	0.300885024146081	CERAD
VAV1	CCL3	0.0700327930429396	0.0432215067723512	1.62032280391806	0.105162952833795	0.858848378782282	0.066083499812859	CERAD
VAV1	HIF1A	-0.00747394508788853	0.0253334532954296	-0.295022751171349	0.767976499892972	0.923681814491544	0.0344776067113601	CERAD
VAV1	HIST	-0.0556242662464276	0.021233573577052	-2.61963753037516	0.00880232714348427	0.282428033564223	0.549092197783127	CERAD
VAV1	HSPA1A	-0.0173162669917818	0.0367057587467115	-0.471758862451881	0.637098917049009	0.998476096826227	0.000662327529110016	CERAD
VAV1	IFI44L	-0.00280503139601	0.0215331614054162	-0.130265655989763	0.896356251049591	0.983312402004609	0.00730848327436154	CERAD
VAV1	TMEM163	0.0103296864715997	0.0219362547501596	0.470895628686322	0.637715269812054	0.956572904718081	0.0192819248419331	CERAD
VAV1	FRMD4A	-0.043016512544905	0.0126683961064208	-3.39557684994573	0.00068484145374047	0.0105086386075961	1.97845354310639	CERAD
VAV1	PICALM	-0.00709118067964927	0.0100269384384087	-0.707212946724211	0.479434154128466	0.805032612908585	0.0941865254466156	CERAD
VAV1	CD163	-0.0136121529641446	0.0129391320678449	-1.05201437722181	0.292792953427338	0.753911441451045	0.122679665732265	CERAD
VAV1	GPNMB	-0.0299299142716699	0.0211225791795939	-1.41696305253218	0.156493730079501	0.627353352092059	0.202487777130441	CERAD
VAV1	MKI67	-0.033686479869344	0.0213039600863233	-1.58123089476543	0.113825253759044	0.67226906449907	0.172456873017868	CERAD
VAV1	ERN1	0.00501845663524232	0.03941189876978	0.12733354118656	0.898676414336037	0.99768285883733	0.0010074893195275	CERAD
VAV2	AIF1	-0.051366901221309	0.0466688147752317	-1.10066864711916	0.271040896566284	0.85266296028187	0.0692226023791738	CERAD
VAV2	HSPA1A	-0.0134876773180919	0.0601986751461123	-0.224052726830865	0.822716275872662	0.998476096826227	0.000662327529110016	CERAD
VAV2	FRMD4A	-0.00834666876863015	0.0584069702638225	-0.142905354120039	0.886364930000653	0.964847250523165	0.0155414364031353	CERAD
VAV2	PICALM	-0.0144521945086731	0.03941413313751	-0.366675437418643	0.713861130399175	0.918948442456672	0.036708853994393	CERAD
VAV2	CD163	0.0115855404246432	0.0500021237921975	0.231700966798754	0.816770280420252	0.966163936041915	0.0149491774376824	CERAD
VAV2	GPNMB	0.0361653399975576	0.0709660206211944	0.509614878796749	0.610321297946549	0.907167651890914	0.0423124444032722	CERAD
VAV2	ERN1	0.0015533370012618	0.0388797156153725	0.0399523755942195	0.968131094721712	0.999615042698009	0.000167217019794894	CERAD
VAV3	AIF1	-0.0482985154515891	0.0400782563579145	-1.20510520767831	0.228162689674741	0.832269862494667	0.0797358314144357	CERAD
VAV3	CCL3	-0.0204908631000806	0.0554159482078602	-0.369764729518318	0.711557797272502	0.976959912138045	0.0101232564392891	CERAD
VAV3	HIF1A	-0.0325554178455303	0.0297528216133338	-1.09419598143056	0.273869033572114	0.631481275621503	0.199639522408442	CERAD
VAV3	HIST	0.0100723008283513	0.0254751111227641	0.39537809196643	0.692563874822184	0.94819721127955	0.0231013263084394	CERAD
VAV3	HSPA1A	0.0630162401610192	0.074059595564819	0.850885556158158	0.394832929106318	0.998476096826227	0.000662327529110016	CERAD
VAV3	IFI44L	0.0257945964799712	0.0273193915865243	0.944186344643737	0.345074432030849	0.805281791479477	0.0940521207876053	CERAD
VAV3	TMEM163	-0.0228163587214321	0.0289771326142203	-0.78739187293622	0.431052502777324	0.928937279289249	0.0320136080495664	CERAD
VAV3	FRMD4A	-0.0637183003649644	0.0224544543123761	-2.83766861926568	0.0045444336218561	0.0401714056038883	1.39608297196929	CERAD
VAV3	PICALM	-0.0131609317371125	0.0176746389575242	-0.744622380617838	0.456500034267195	0.792306625204187	0.101106712522751	CERAD
VAV3	CD163	-0.0151235420434007	0.0198450874567022	-0.762079888858998	0.446012325085477	0.843479710560874	0.0739253596633935	CERAD
VAV3	GPNMB	0.0288858985141142	0.0279651968529775	1.03292312462441	0.30163987600416	0.758326852983609	0.120143565012885	CERAD
VAV3	MKI67	0.00970403152520261	0.0296970419651644	0.326767613305923	0.743843656721741	0.950611577999352	0.021996900507693	CERAD
VAV3	ERN1	-0.183067675390538	0.199618561154474	-0.917087440826066	0.359096821695147	0.95068222406553	0.0219646264880857	CERAD
VBP1	AIF1	0.000976586825133472	0.0386284736093008	0.0252815276888998	0.979830407991157	0.997648666629121	0.00102237355020443	CERAD
VBP1	CCL3	-0.129831816284764	0.0729093134021544	-1.78073020066223	0.0749565369429659	0.856958430352596	0.0670402444786071	CERAD
VBP1	HIF1A	-0.0211097688733413	0.0668542887406579	-0.315757885858761	0.752186286070451	0.91627634932911	0.0379735231789802	CERAD
VBP1	HIST	-0.221469934215256	0.0653110293843093	-3.39100357631882	0.000696371924148314	0.10371193679418	0.984171255322632	CERAD
VBP1	HSPA1A	0.0110822921137712	0.0530229666680276	0.209009280509643	0.834440993819068	0.998476096826227	0.000662327529110016	CERAD
VBP1	IFI44L	0.13009096586126	0.0639895782493254	2.03300239539602	0.042052280995561	0.415107310469645	0.381839618178527	CERAD
VBP1	TMEM163	-0.00606197802870023	0.0603551917539153	-0.100438385705352	0.919996296440659	0.990021312529031	0.00435545609525267	CERAD
VBP1	FRMD4A	-0.0390349613103887	0.0611971849905834	-0.637855504569288	0.52356774458019	0.798202019478469	0.09788717777068	CERAD
VBP1	PICALM	-0.0245623236560242	0.0378225274623727	-0.649409896799197	0.516073468748278	0.825906184831999	0.0830692816429687	CERAD
VBP1	CD163	-0.014509720543631	0.0435020824195011	-0.333540826935829	0.738726076569557	0.943440923309532	0.0252852894407052	CERAD
VBP1	GPNMB	-0.0144427570949896	0.0512807950016954	-0.281640662835123	0.7782190573578	0.956358332265429	0.0193793539922801	CERAD
VBP1	MKI67	-0.21736375878944	0.0724532200390152	-3.00005656991355	0.0026992946872428	0.272244108686296	0.56504150952523	CERAD
VBP1	ERN1	0.0282545555981014	0.0451597289802384	0.625658218862771	0.531539143497614	0.972384826922321	0.0121618265001549	CERAD
VCL	AIF1	0.00257313319935651	0.0446435118082967	0.0576373384424994	0.954037507319809	0.995173476748617	0.00210120726661739	CERAD
VCL	HIF1A	0.226082731631127	0.11345969270592	1.99262598231355	0.0463024178959765	0.274193303854676	0.561943155434448	CERAD
VCL	HIST	-0.0548622672319145	0.0660769479207133	-0.830278470151869	0.406381357901097	0.889502319406496	0.0508529151414623	CERAD
VCL	HSPA1A	-0.070323746498925	0.0475479001800114	-1.47900845742265	0.139138054446602	0.955297763677653	0.0198612389229274	CERAD
VCL	IFI44L	-0.0906932184365682	0.0850216287750732	-1.06670761008942	0.286103889600429	0.772024393716843	0.112368977009801	CERAD
VCL	TMEM163	-0.0381459219370902	0.0666753657444049	-0.572114176070962	0.567244625801496	0.946709502887303	0.02378326349654	CERAD
VCL	FRMD4A	-0.0594440059756561	0.0186729815448906	-3.18342337739425	0.00145544628667032	0.018291236588759	1.73775693282208	CERAD
VCL	PICALM	-0.00698875106573593	0.0165945842679062	-0.421146498936531	0.673648108967828	0.899813597330516	0.0458474483776164	CERAD
VCL	CD163	0.0269483132534368	0.0456742305356501	0.590011324490795	0.55518305729471	0.893908059156142	0.0487071472605718	CERAD
VCL	GPNMB	-0.0950752186485797	0.0536582833353771	-1.77186471013873	0.0764170176763827	0.474307258927635	0.323940228736084	CERAD
VCL	ERN1	-0.0337616801935784	0.0435993188797215	-0.77436256026654	0.438716417497457	0.965716830872805	0.0151501994826936	CERAD
VCP	AIF1	-0.0249680886527246	0.040090511821486	-0.622792963180463	0.533420583107803	0.934411196441989	0.0294619663320181	CERAD
VCP	CCL3	-0.040227196347888	0.079205754857857	-0.507882241891135	0.611535929128522	0.966626580020501	0.014741266927823	CERAD
VCP	HIF1A	-0.0103878894442926	0.0650236545189886	-0.159755546210635	0.873073643208123	0.961709707544605	0.0169560001421305	CERAD
VCP	HIST	0.034968093163254	0.0535017111379374	0.653588313710186	0.513377075268261	0.929818479369375	0.0316018268253365	CERAD
VCP	HSPA1A	0.0407167665650767	0.04654484922097	0.874785658274996	0.381690542116605	0.998476096826227	0.000662327529110016	CERAD
VCP	IFI44L	0.0419754589403154	0.0600039894031054	0.699544469590601	0.484211832121955	0.877195728107492	0.0569034919783963	CERAD
VCP	TMEM163	-0.0257051537768047	0.0568121538243126	-0.452458709034267	0.650938560963622	0.959640978274936	0.0178912152074332	CERAD
VCP	FRMD4A	-0.0240463726402657	0.0359547547069658	-0.668795346714103	0.503626035477729	0.786582717193485	0.104255600145901	CERAD
VCP	PICALM	-0.0189742969379523	0.0298532111043951	-0.635586465777508	0.525045993190159	0.831152608738435	0.0803192276623201	CERAD
VCP	CD163	-0.0345773254147439	0.0403305176842606	-0.857348910952315	0.39125208501187	0.815343347708909	0.0886594678067918	CERAD
VCP	GPNMB	0.0523028381090835	0.0456937108988599	1.14463975632998	0.252358416373381	0.717733121849313	0.144037011543256	CERAD
VCP	MKI67	0.0184007092316886	0.0725770868312083	0.253533312441747	0.799856122244576	0.9621045757309	0.0167777198597914	CERAD
VCP	ERN1	-0.080202427484544	0.0317698938886698	-2.52447892226505	0.0115869953173568	0.4081025006257	0.389230744102947	CERAD
VCPIP1	AIF1	-0.0259130668915057	0.0300812041842962	-0.861437153005782	0.388997320957084	0.90093052885148	0.0453086963679635	CERAD
VCPIP1	HIF1A	-0.0944044301838873	0.0802577764297931	-1.17626520922205	0.239488913719938	0.597145323222424	0.223919964694304	CERAD
VCPIP1	HIST	-0.0486016994203823	0.0573001683017895	-0.848194706242503	0.396329544932888	0.885508462126467	0.0528072842341889	CERAD
VCPIP1	HSPA1A	0.0393129951467781	0.0375795775391499	1.04612658579842	0.295502592145797	0.996949400327308	0.00132688353016553	CERAD
VCPIP1	IFI44L	0.0280542423366546	0.0719372147122724	0.389982326239114	0.696549615930439	0.947328332444318	0.0234994737364839	CERAD
VCPIP1	TMEM163	-0.0111456017035947	0.0563693828393988	-0.19772438764053	0.843260707817683	0.975682363224075	0.0106915453981706	CERAD
VCPIP1	FRMD4A	-0.0214278382962899	0.017227365031426	-1.24382563771078	0.213563742461642	0.520332941507085	0.28371867869384	CERAD
VCPIP1	PICALM	0.030233194570497	0.0136765918071024	2.21057957983338	0.0270649641161014	0.178404647858153	0.748593835425959	CERAD
VCPIP1	CD163	0.00791323818864946	0.0157101372947612	0.503702675551298	0.614470327930322	0.910732907958775	0.040608970565149	CERAD
VCPIP1	GPNMB	0.0633762820487828	0.0450927215999484	1.40546588895303	0.159882785775251	0.632062233969495	0.199240158206715	CERAD
VCPIP1	MKI67	-0.0318351498091621	0.0742598969510873	-0.428699084111724	0.668142227259492	0.927007836666563	0.0329165944351587	CERAD
VCPIP1	ERN1	-0.0026052479672142	0.0284662162764253	-0.0915206974441408	0.927078861067878	0.998052545315234	0.000846593442358349	CERAD
VCPKMT	AIF1	-0.0206447688025897	0.0383040957789023	-0.538970268917319	0.589907369408614	0.945568910775992	0.0243068153337948	CERAD
VCPKMT	HSPA1A	-0.0263229137523128	0.0424819393234568	-0.619625990986207	0.535504051020716	0.998476096826227	0.000662327529110016	CERAD
VCPKMT	FRMD4A	0.0063306988120743	0.0486890415505917	0.130023073169272	0.896548171899504	0.965950263874236	0.0150452345379736	CERAD
VCPKMT	PICALM	0.0365790080660675	0.0314596864155334	1.16272640429138	0.244940525128059	0.617104298674469	0.209641428331847	CERAD
VCPKMT	CD163	0.033119521783552	0.0419461724067691	0.789571965288715	0.42977778609562	0.833544287686228	0.0790713203869413	CERAD
VCPKMT	GPNMB	0.0198453242095865	0.0571590813892497	0.347194596680815	0.728445129890232	0.943533255315006	0.0252427882968458	CERAD
VCPKMT	ERN1	-0.0447264115112177	0.0397887172231281	-1.12409785066455	0.260971517033605	0.924967475466173	0.0338735380435691	CERAD
VDR	HSPA1A	-0.0398199673620977	0.0892896078321506	-0.44596418697406	0.655623115572264	0.998476096826227	0.000662327529110016	CERAD
VDR	PICALM	0.0253043561876704	0.0966130872373397	0.261914373210202	0.793387458118052	0.946623754956794	0.0238226013710806	CERAD
VDR	ERN1	-0.1073335928649	0.0704461971557384	-1.52362508124624	0.127602394091394	0.829245306156085	0.0813169780735153	CERAD
VEGFA	AIF1	-0.0172632333692228	0.0856749994025655	-0.201496743386098	0.840310175615456	0.983484299128692	0.00723256899954998	CERAD
VEGFA	CCL3	0.0391153429734174	0.135993053957076	0.28762750622369	0.773631887308663	0.982483757163203	0.00767462083314858	CERAD
VEGFA	HIF1A	-0.0160045722590201	0.0539029722195102	-0.296914466865469	0.766531811007073	0.923326078647239	0.0346448979467476	CERAD
VEGFA	HIST	0.0325124136568347	0.106935693486922	0.304037058129808	0.761099658403473	0.957496308014231	0.0188628919412069	CERAD
VEGFA	HSPA1A	0.0387659171091088	0.0766526736580137	0.505734702511006	0.613042903334219	0.998476096826227	0.000662327529110016	CERAD
VEGFA	TMEM163	0.13685254569113	0.0918908674594143	1.48929430611344	0.136409886439673	0.788037942495122	0.10345287157192	CERAD
VEGFA	FRMD4A	0.106918721761217	0.0861006983652024	1.24178692846036	0.214315186830185	0.521385516145972	0.282841037504573	CERAD
VEGFA	PICALM	0.0304978289747049	0.0731737301645874	0.416786583191906	0.676834516910717	0.901238243243154	0.0451603876571766	CERAD
VEGFA	CD163	-0.196363294242356	0.106799389102195	-1.83861814091894	0.0659713711315584	0.43670201704136	0.359814802152603	CERAD
VEGFA	GPNMB	-0.0260814901115035	0.100316454095741	-0.259992145322558	0.794869832439585	0.961196172339166	0.0171879673055997	CERAD
VEGFA	ERN1	0.0765150136693853	0.0777005106077601	0.984742739409278	0.324750453382905	0.942967120747414	0.0255034499211108	CERAD
VEGFB	AIF1	0.0257481179204142	0.0419673942291874	0.613526724575788	0.539528117637227	0.9347976890543	0.0292823699128939	CERAD
VEGFB	CCL3	-0.0143009542490792	0.0768476236773636	-0.186094944316304	0.852370306516501	0.9832584375118	0.00733231814568229	CERAD
VEGFB	HIF1A	0.0407509476611078	0.0781530674153436	0.521424801467322	0.602070877931274	0.854226791958247	0.0684268114889715	CERAD
VEGFB	HIST	0.0367690446855569	0.06457906200542	0.569364799421691	0.569108599985801	0.931736641673627	0.0307068250179315	CERAD
VEGFB	HSPA1A	-0.0104403272412384	0.0558157426347302	-0.187049867087894	0.851621534578004	0.998476096826227	0.000662327529110016	CERAD
VEGFB	IFI44L	0.0505041921831974	0.0569298702786318	0.887129936112885	0.375008948475078	0.820546805003097	0.0858966412107458	CERAD
VEGFB	TMEM163	-0.0412202831760158	0.0548677385261324	-0.751266304813774	0.452492403444603	0.930571800577536	0.0312501121714677	CERAD
VEGFB	FRMD4A	-0.0120270827219635	0.0411364648245906	-0.292370352514442	0.770003473671662	0.917349817398955	0.0374650211506455	CERAD
VEGFB	PICALM	-0.0210450546727049	0.0403083891725025	-0.522101108596554	0.601599934657502	0.871069595188989	0.0599471451081939	CERAD
VEGFB	CD163	-0.0107903756945366	0.0478838160330765	-0.22534494091037	0.82171094080544	0.96792092265685	0.0141601222955412	CERAD
VEGFB	GPNMB	0.0124569544278052	0.0473848881549192	0.262888758691983	0.792636320924074	0.960785894768792	0.0173733814055726	CERAD
VEGFB	MKI67	-0.00631731169366165	0.0708757344915265	-0.0891322218948844	0.928976829928942	0.987748326906023	0.00535369727405085	CERAD
VEGFB	ERN1	0.00050061374776672	0.0538070061947789	0.0093038766355913	0.992576687573279	0.999615042698009	0.000167217019794894	CERAD
VENTX	AIF1	0.0507238673870745	0.0710295626090846	0.714123324484431	0.475150924256518	0.924686831676378	0.0340053270484149	CERAD
VENTX	HSPA1A	0.00954431073852486	0.0703563281020649	0.135656748951979	0.892092640887112	0.998476096826227	0.000662327529110016	CERAD
VENTX	PICALM	-0.0422077896677937	0.0576563658447912	-0.732057753716484	0.464133317855384	0.796133350314132	0.0990141829468146	CERAD
VENTX	CD163	0.0309411118652532	0.0558567190358363	0.553937152044361	0.579621858049281	0.901255545230757	0.0451520501441263	CERAD
VENTX	ERN1	0.105532304725062	0.0778147705333632	1.3561988810314	0.175035897966727	0.863004215657145	0.0639870828106721	CERAD
VEZF1	AIF1	-0.00176157399145206	0.0316722911484167	-0.0556187736213117	0.955645508466862	0.995173476748617	0.00210120726661739	CERAD
VEZF1	HIF1A	0.0950400267057231	0.0689425704356138	1.37853906672195	0.16803691475977	0.510971025877007	0.291603725420061	CERAD
VEZF1	HIST	0.0117959120191897	0.0529819391833955	0.222640246865228	0.823815510057886	0.972076893151313	0.0122993801863786	CERAD
VEZF1	HSPA1A	-0.0549062811708267	0.0351096879210849	-1.56384987796639	0.117852827621925	0.949743616296998	0.0223936168743794	CERAD
VEZF1	IFI44L	-0.0243320072341021	0.067880400192272	-0.358454092273785	0.72000351744046	0.951152610875124	0.021749795635081	CERAD
VEZF1	TMEM163	-0.0429999043190444	0.0557490151817044	-0.771312357337499	0.440521809501376	0.928937279289249	0.0320136080495664	CERAD
VEZF1	FRMD4A	-0.0248633205973865	0.0401582531128274	-0.619133519765694	0.535828402916282	0.806279011330867	0.0935146453994912	CERAD
VEZF1	PICALM	0.0458640966119117	0.0147212028864765	3.11551283992182	0.00183625354228179	0.0262879458069442	1.58024334921369	CERAD
VEZF1	CD163	-0.0438072506637904	0.0353040786928135	-1.24085522936215	0.214659234272993	0.673411428615391	0.171719517376973	CERAD
VEZF1	GPNMB	-0.0260599873298372	0.0537256139631923	-0.485057040905871	0.62763588401111	0.911423149790081	0.040279944704188	CERAD
VEZF1	MKI67	-0.0471578800392767	0.0701674329020322	-0.672076461812684	0.501535020500262	0.876141607442027	0.0574256947903104	CERAD
VEZF1	ERN1	0.0212889124419747	0.0369745319102562	0.575772331442808	0.564769077598194	0.973830847109517	0.0115164728407857	CERAD
VEZT	AIF1	0.0031456254314762	0.0300830929361924	0.104564561833725	0.916721336063179	0.991919490382407	0.00352357613371762	CERAD
VEZT	CCL3	0.0213811803306097	0.0462605954634818	0.462189907336754	0.643945140246397	0.966919041585371	0.0146098871006896	CERAD
VEZT	HIF1A	-0.0133263701415703	0.0199379200761661	-0.668393197016611	0.503882636874249	0.795534296940688	0.099341092383198	CERAD
VEZT	HIST	0.0285831722352043	0.022051757914159	1.29618565315609	0.194911531117881	0.768504971970803	0.114353318414725	CERAD
VEZT	HSPA1A	-0.0599620265994799	0.0332099013916303	-1.80554666189379	0.0709891805880326	0.899118594317502	0.0461830207687013	CERAD
VEZT	IFI44L	0.0455845226168774	0.0252031168051165	1.80868592441802	0.0704998109472099	0.493317675832145	0.306873323259052	CERAD
VEZT	TMEM163	-0.0247761995706116	0.023689991721217	-1.0458509172218	0.295629868628377	0.885966235826629	0.0525828287603445	CERAD
VEZT	FRMD4A	-0.0468199920755758	0.014887486627968	-3.14492252759567	0.00166130817662015	0.0199485757787955	1.70008810516468	CERAD
VEZT	PICALM	-0.009766485659474	0.011862623182803	-0.823298987835358	0.410337989081754	0.762346462035196	0.117847610873285	CERAD
VEZT	CD163	-0.0139635434312967	0.0129294479960249	-1.07997985958796	0.280151148941496	0.744253521037385	0.128279102044369	CERAD
VEZT	GPNMB	0.04480000401633	0.0203238695911377	2.20430483552528	0.0275029131164619	0.300468333628764	0.522201291564583	CERAD
VEZT	MKI67	0.00252664065548249	0.0256129116475145	0.0986471468083824	0.921418434813838	0.985552457652179	0.00632025473049685	CERAD
VEZT	ERN1	0.0420296745666406	0.028605497648942	1.46928660645745	0.141755068053727	0.843011020834916	0.0741667477281595	CERAD
VGLL4	AIF1	0.0275258535705581	0.0241780625753581	1.13846398919539	0.254926787505171	0.841819071995794	0.0747812392333939	CERAD
VGLL4	CCL3	0.0541187973752677	0.0437782217174616	1.23620364766168	0.21638287517339	0.903834793642797	0.0439109442659135	CERAD
VGLL4	HIF1A	0.0634167757399084	0.0246711974609375	2.57047822021277	0.0101558212512249	0.11899792195595	0.924460622564981	CERAD
VGLL4	HIST	0.0249821201566978	0.0209190156855033	1.19423019382361	0.232387935178259	0.80407486683517	0.0947035125206338	CERAD
VGLL4	HSPA1A	-0.0175081674343956	0.0396807075863369	-0.441226190241228	0.659049254556402	0.998476096826227	0.000662327529110016	CERAD
VGLL4	IFI44L	0.0241899982161369	0.0252486651333622	0.958070380686129	0.338027269948518	0.801124629777988	0.0962999161074105	CERAD
VGLL4	TMEM163	-0.00249677856364909	0.0243842106061305	-0.102393249631028	0.918444541525954	0.990021312529031	0.00435545609525267	CERAD
VGLL4	FRMD4A	-0.0099429185859444	0.0143859361307542	-0.691155479599862	0.489467838370355	0.776291586349071	0.10997512080808	CERAD
VGLL4	PICALM	0.0425968378090257	0.011975378782083	3.55703469461501	0.000375064636920378	0.0081429322412383	2.08921917903238	CERAD
VGLL4	CD163	0.0255387176794309	0.0144666171404764	1.76535519198719	0.0775040890442286	0.466384255125797	0.331256119542793	CERAD
VGLL4	GPNMB	0.0589962467837875	0.0238209324218109	2.47665564634948	0.0132619786150179	0.215149684049748	0.66725928734834	CERAD
VGLL4	MKI67	0.0371740355203492	0.0280149124192751	1.32693741690131	0.184529385713132	0.72857545051255	0.137525466482183	CERAD
VGLL4	ERN1	0.0409483928561885	0.0336784451124106	1.21586352100023	0.224036916324951	0.901314291907284	0.0451237423838063	CERAD
VHL	AIF1	-0.00123725685684809	0.0344963390520068	-0.0358663235244411	0.971388948515396	0.997059283743214	0.00127901838132244	CERAD
VHL	CCL3	0.109202863230211	0.069332157629558	1.5750680054367	0.115240748170208	0.876990693631116	0.0570050152155986	CERAD
VHL	HIF1A	0.0514985522248423	0.0801924724908206	0.642186861500463	0.520751862674706	0.8047154467161	0.094357662200844	CERAD
VHL	HIST	0.0340955144781541	0.055430567269337	0.615103112917536	0.538486626425062	0.930452247730686	0.0313059106355461	CERAD
VHL	HSPA1A	-0.0542681524434327	0.0404164371756201	-1.34272479802273	0.17936110190735	0.964491440768337	0.0157016220829008	CERAD
VHL	IFI44L	0.0921866264974577	0.0639459241167634	1.44163412712791	0.149405615675203	0.643679407547861	0.191330384503756	CERAD
VHL	TMEM163	0.0580165449404312	0.0498880193358997	1.16293542443129	0.244855703429368	0.860851908548793	0.0650715533451907	CERAD
VHL	FRMD4A	-0.0295002674341076	0.0167061945382523	-1.76582808050994	0.077424695946548	0.276477790899876	0.558339749267125	CERAD
VHL	PICALM	0.0234791629792186	0.0132480008176867	1.77227970486481	0.0763481384574632	0.340694046424239	0.467635455594706	CERAD
VHL	CD163	0.0159259689480468	0.0335763106956308	0.474321586204503	0.635270600606264	0.917601966741578	0.037345664260996	CERAD
VHL	GPNMB	-0.0164551989287298	0.0390680211422749	-0.421193560554413	0.673613746177167	0.927862500139684	0.0325163770731543	CERAD
VHL	MKI67	-0.0471258668764847	0.0853514549946857	-0.552138998443775	0.580853124603522	0.902173828932294	0.0447097754594851	CERAD
VHL	ERN1	-0.0103378438040262	0.0341325950655192	-0.302873068519467	0.761986596163527	0.985226177662292	0.00646405738587248	CERAD
VILL	AIF1	0.0290739768993064	0.0590024628807493	0.492758699887973	0.622183095824976	0.950641173513492	0.0219833797714616	CERAD
VILL	HSPA1A	-0.0682831166155013	0.0537318810808831	-1.27081195078047	0.203795556148047	0.972264109007005	0.012215745872014	CERAD
VILL	PICALM	0.0130139211919542	0.033223170296511	0.391712201930375	0.69527087326702	0.910807444360801	0.0405734283954931	CERAD
VILL	CD163	0.0611010860475147	0.0650395026040511	0.939445776814858	0.347501919402804	0.785800312051009	0.104687803060476	CERAD
VILL	ERN1	0.0481423910070183	0.0437531581426694	1.10031808104084	0.271193556843281	0.925953790700469	0.0334106860443551	CERAD
VIM	AIF1	0.24042266016047	0.137351428441541	1.75041980187922	0.0800459015707785	0.663740180996396	0.178001890574316	CERAD
VIM	HIF1A	0.518937885094168	0.2089349883779	2.48372897772185	0.0130014717328049	0.137416664266504	0.861960597988631	CERAD
VIM	HSPA1A	0.393328645188529	0.154794623939027	2.54097096643007	0.0110545098747644	0.677563328101505	0.169050107450288	CERAD
VIM	CD163	-0.0938527933209584	0.153349609522042	-0.612018469518623	0.540525537822334	0.8891644395371	0.0510179144184231	CERAD
VIM	GPNMB	0.197473262732937	0.13743512212849	1.43684714412606	0.15076143132151	0.620578567770854	0.207203227236512	CERAD
VIPAS39	AIF1	0.0574091461546455	0.0469512543810115	1.22273934768106	0.221428160289374	0.830592468802112	0.0806120110692819	CERAD
VIPAS39	HIST	-0.00291224327118557	0.0595544054834655	-0.0489005514796738	0.96099854937244	0.995325350725083	0.00203493440160345	CERAD
VIPAS39	HSPA1A	0.0280433160771607	0.0461314119199165	0.607900667030169	0.543253357154874	0.998476096826227	0.000662327529110016	CERAD
VIPAS39	FRMD4A	0.0425712245873522	0.0564478085253703	0.754169660425678	0.450747352953334	0.748535065686543	0.12578784999366	CERAD
VIPAS39	PICALM	0.0266631276307	0.0262897956694177	1.01420064141908	0.310487022626786	0.681411368789113	0.166590624860908	CERAD
VIPAS39	CD163	0.0756953157856157	0.0545898771163379	1.38661817509315	0.165558223207064	0.61923857234274	0.208141999298901	CERAD
VIPAS39	GPNMB	0.0296864406322619	0.0459425082242765	0.646164995766934	0.51817250635277	0.872035689816224	0.0594657403276852	CERAD
VIPAS39	ERN1	0.076521980822788	0.0429969776205693	1.77970604115627	0.075124081281544	0.748598026887398	0.125751321909073	CERAD
VIPR1	AIF1	0.0448900389976916	0.0920315844872377	0.48776775112371	0.625714356251639	0.950641173513492	0.0219833797714616	CERAD
VIPR1	HSPA1A	0.13734312973993	0.0798738248488394	1.71950110064031	0.0855231674108287	0.92295839589204	0.0348178751839906	CERAD
VIPR1	FRMD4A	0.12595886028247	0.0790493387212057	1.59342079668379	0.111065823355626	0.349902667749981	0.4560527463291	CERAD
VIPR1	PICALM	0.108539988460213	0.0611695755172174	1.77441133999144	0.0759951354729034	0.340245796143702	0.468207231952318	CERAD
VIPR1	CD163	0.267851696809446	0.0974703651852936	2.74803214597846	0.00599541306840922	0.134058542497722	0.87270550662391	CERAD
VIPR1	ERN1	0.0528302866574564	0.0532355356897423	0.992387621782417	0.321008474865181	0.942967120747414	0.0255034499211108	CERAD
VIRMA	AIF1	-0.0466855818400824	0.0321012073652274	-1.4543247956042	0.145856279107035	0.768091262418662	0.114587175267848	CERAD
VIRMA	CCL3	-0.0415564402587826	0.0702184887743372	-0.591816215132933	0.553973663762129	0.96253974338603	0.0165813293759297	CERAD
VIRMA	HIF1A	-0.0754151570573301	0.0610117530145911	-1.23607589244804	0.216430354952699	0.574535176239338	0.240683376237729	CERAD
VIRMA	HIST	0.0301643450192912	0.052164618455203	0.57825295981404	0.563093348114208	0.931736641673627	0.0307068250179315	CERAD
VIRMA	HSPA1A	-0.00826849217734366	0.0390522252111263	-0.211729091815949	0.83231839061733	0.998476096826227	0.000662327529110016	CERAD
VIRMA	IFI44L	0.0339171431292633	0.0631525834782398	0.537066597456777	0.591221612615756	0.910655867553403	0.0406457098087488	CERAD
VIRMA	TMEM163	0.0544469995887836	0.0508847587102718	1.07000604834926	0.284616586238501	0.884474990960653	0.0533144425070442	CERAD
VIRMA	FRMD4A	-0.0380709767937422	0.0171475934063227	-2.22019358003349	0.0264056299295948	0.136507676153888	0.864842926516686	CERAD
VIRMA	PICALM	-0.00913906268764961	0.0134317757065564	-0.680406141921251	0.496247333118588	0.814648801188896	0.0890295772450816	CERAD
VIRMA	CD163	-0.0157477058519376	0.0152611657784575	-1.03188092446823	0.302127903121449	0.759757167260036	0.119325194259797	CERAD
VIRMA	GPNMB	0.022364237665504	0.047038203780084	0.475448377452139	0.634467419679641	0.913693489267058	0.0391994697423445	CERAD
VIRMA	MKI67	-0.03025044944537	0.0623297193814415	-0.485329466353686	0.627442656677714	0.918767185309629	0.0367945244624809	CERAD
VIRMA	ERN1	0.00518413636869552	0.0338370794496813	0.153208741800686	0.878233664102497	0.994771667483009	0.00227659255269774	CERAD
VKORC1	AIF1	0.0579131919987856	0.0439579917393525	1.31746673829369	0.187682223209624	0.796733555276979	0.0986868916774723	CERAD
VKORC1	CCL3	0.080879641174196	0.0897843075361997	0.900821573319886	0.367683195261231	0.93310439399891	0.0300697654695507	CERAD
VKORC1	HIF1A	-0.052135638891608	0.0843674511592619	-0.617959155755348	0.536602262807533	0.815818064007836	0.088406682676598	CERAD
VKORC1	HIST	0.048567384912465	0.0636909193787244	0.762548027037724	0.445732990340808	0.903485191070601	0.0440789615192408	CERAD
VKORC1	HSPA1A	0.101414015954179	0.0591538904088936	1.7144099103739	0.086453469698174	0.92295839589204	0.0348178751839906	CERAD
VKORC1	IFI44L	-0.00300370617053468	0.0731771254255238	-0.0410470642713577	0.967258375593324	0.994128689950184	0.0025573925467025	CERAD
VKORC1	TMEM163	-0.0383047396161142	0.0618084862999805	-0.619732692210039	0.535433788393989	0.938840578966423	0.0274081474071324	CERAD
VKORC1	FRMD4A	-0.00375464804184217	0.065748319234148	-0.0571063729929099	0.954460459795944	0.985701454898027	0.00625460242522892	CERAD
VKORC1	PICALM	0.0496352386819416	0.0501730439649421	0.989280991534493	0.322525681563252	0.692359522342523	0.159668330365019	CERAD
VKORC1	CD163	0.00779299440913266	0.0517557286137933	0.150572595881797	0.880312880203437	0.97958719635198	0.00895689993566852	CERAD
VKORC1	GPNMB	0.00849768653057327	0.0475612364261247	0.178668326753289	0.858198140545774	0.974699038670061	0.0111294622727853	CERAD
VKORC1	MKI67	-0.0479724533546602	0.0831320922918476	-0.57706298532997	0.563896907736236	0.901846937969938	0.0448671649366947	CERAD
VKORC1	ERN1	0.0381139784941582	0.0462931629897012	0.823317657137347	0.410327375113212	0.961863812868107	0.0168864139359765	CERAD
VKORC1L1	AIF1	-0.0509090762708551	0.0388028087355065	-1.31199461920061	0.189521950081953	0.797850245911369	0.0980786167665799	CERAD
VKORC1L1	CCL3	0.0720161819355617	0.0841845673824845	0.855455865305609	0.39229882762372	0.93310439399891	0.0300697654695507	CERAD
VKORC1L1	HIF1A	-0.00456236842346483	0.0300082415495707	-0.152037180050295	0.879157611069051	0.963369948992622	0.0162069050324128	CERAD
VKORC1L1	HIST	-0.00327277125981612	0.065699775522356	-0.0498140402123974	0.960270578102607	0.995325350725083	0.00203493440160345	CERAD
VKORC1L1	HSPA1A	-0.107376626793442	0.0475397081070577	-2.25867240395405	0.0239037702862999	0.755995540126128	0.121480766541552	CERAD
VKORC1L1	IFI44L	0.00204641937236484	0.0668350698673829	0.0306189456587004	0.975573432782355	0.994595922519496	0.00235332554911158	CERAD
VKORC1L1	TMEM163	-0.0147194223491541	0.0308655297807317	-0.476888699261624	0.633441379497887	0.954602078916208	0.020177624169592	CERAD
VKORC1L1	FRMD4A	-0.0473911750375984	0.0186840849083389	-2.53644613959376	0.0111983967383234	0.075863226734582	1.11996868914152	CERAD
VKORC1L1	PICALM	-0.0122122396655079	0.0144527300463733	-0.844978050951169	0.39812309398457	0.754271771784135	0.122472145217612	CERAD
VKORC1L1	CD163	0.00779505565947565	0.0191976135525875	0.40604295102216	0.684711041932092	0.928691997559036	0.032128296705575	CERAD
VKORC1L1	GPNMB	0.0199867538545541	0.0278958151339183	0.716478574245081	0.473695892701444	0.851599348744558	0.0697646793576614	CERAD
VKORC1L1	MKI67	-0.0292150690551749	0.0323088594365899	-0.904243280779164	0.365866414995693	0.823116508442259	0.0845386880047766	CERAD
VKORC1L1	ERN1	-0.0540030085086646	0.0376309908903116	-1.43506740670409	0.15126789026227	0.846272140075963	0.0724899561950814	CERAD
VLDLR	AIF1	0.0410978492908949	0.079368210076924	0.517812474932504	0.604589113588049	0.94657836137703	0.0238434276537463	CERAD
VLDLR	HSPA1A	-0.00684413439415263	0.0810080716417972	-0.0844870672198708	0.932669184939917	0.998476096826227	0.000662327529110016	CERAD
VLDLR	PICALM	0.0457579344918149	0.0664898917900054	0.688193848116521	0.491330717440275	0.811758982504334	0.0905728969976403	CERAD
VLDLR	ERN1	0.107084666186682	0.0649512165767529	1.64869377096486	0.0992103869307027	0.796176068903405	0.0989908803808983	CERAD
VMA21	AIF1	0.0243294823056328	0.0405621444184188	0.599807595344616	0.548634470830905	0.935482515667519	0.0289643251282432	CERAD
VMA21	CCL3	-0.168357594091379	0.0789326226131103	-2.1329279139322	0.0329306400783042	0.774849293401813	0.110782758666094	CERAD
VMA21	HIF1A	0.103510426832547	0.0637462161832199	1.62378934829695	0.10442077415028	0.405727700124885	0.391765340827309	CERAD
VMA21	HIST	-0.0279478094447302	0.0624110233227199	-0.447802454707647	0.654295771692539	0.938000479523344	0.0277969396014377	CERAD
VMA21	HSPA1A	0.00126336270574606	0.0544808700822906	0.0231891066320676	0.981499427920812	0.998476096826227	0.000662327529110016	CERAD
VMA21	IFI44L	0.0398767534526644	0.0663519629217523	0.60098830082375	0.547847778553647	0.895716329002978	0.0478295084792434	CERAD
VMA21	TMEM163	-0.0338155022045357	0.0557733962502272	-0.606301650572301	0.544314462770313	0.939643362268654	0.0270369497919764	CERAD
VMA21	FRMD4A	-0.00761201514388643	0.0599611999321132	-0.126949012903421	0.898980753738347	0.966852962078589	0.014639567916338	CERAD
VMA21	PICALM	0.0222487201068856	0.0367479146305399	0.605441705483759	0.544885547118814	0.841907520761389	0.0747356109098531	CERAD
VMA21	CD163	0.028692971945346	0.0420322160608097	0.682642378499263	0.494832848509396	0.866612520810424	0.0621750405732876	CERAD
VMA21	GPNMB	0.0158500130980884	0.0454005389743402	0.34911508665231	0.727002910799868	0.943533255315006	0.0252427882968458	CERAD
VMA21	MKI67	-0.0933699621709889	0.0745132726668042	-1.25306484105865	0.210182110098743	0.731979888465165	0.135500851248426	CERAD
VMA21	ERN1	0.0235330812460558	0.0573916294425595	0.410043789915546	0.681773825156973	0.981676443641954	0.00803163023293671	CERAD
VMAC	AIF1	0.0819468157180344	0.0515504736351273	1.58964234350302	0.111915446747899	0.718656506014674	0.143478638389962	CERAD
VMAC	HSPA1A	-0.0342260270715196	0.0566614531060583	-0.604044287523931	0.545814198167776	0.998476096826227	0.000662327529110016	CERAD
VMAC	FRMD4A	0.00452848616955343	0.0648238683166193	0.0698583143393254	0.944306432368407	0.980782310696048	0.00842737565230551	CERAD
VMAC	PICALM	0.0301671167258463	0.0435550855063039	0.692619848524465	0.488548150821644	0.810011303760451	0.0915089204713076	CERAD
VMAC	CD163	0.0728285628642656	0.0703715369636771	1.03491505240047	0.300708584349569	0.758818038054866	0.119862353937063	CERAD
VMAC	ERN1	0.0520434439756296	0.0487275025896623	1.0680507148887	0.28549763577831	0.935280879591517	0.0290579440601951	CERAD
VMO1	AIF1	0.112075358522032	0.0671759737870874	1.66838457567065	0.0952394081986579	0.692276780496163	0.159720234720358	CERAD
VMO1	HIF1A	0.319967849086275	0.106249188640501	3.01148510572539	0.00259973156316843	0.0530902324221323	1.27498537336993	CERAD
VMO1	HIST	0.063714240002425	0.0836943416367568	0.761272969670426	0.446494042020448	0.903485191070601	0.0440789615192408	CERAD
VMO1	HSPA1A	0.0990491756496839	0.0800179429585078	1.23783706488237	0.215776481998521	0.978448352746858	0.00946209357166191	CERAD
VMO1	IFI44L	0.0794598195438585	0.0887212908461683	0.895611625868158	0.370460224309629	0.819553036814849	0.0864229361133616	CERAD
VMO1	FRMD4A	0.0115526228565408	0.0782660041673639	0.147607163281731	0.882652801551852	0.964108247886378	0.0158742017605895	CERAD
VMO1	PICALM	0.0778770428639667	0.0657761510329827	1.18397081071095	0.236424617604612	0.607344504066569	0.216564894141101	CERAD
VMO1	CD163	-0.06250521816476	0.0977411023281341	-0.639497782160456	0.522499155985972	0.879521111188607	0.055753731689542	CERAD
VMO1	GPNMB	0.0727449895407252	0.0709013405060213	1.02600302083918	0.304890160159673	0.760477132776939	0.118913840464503	CERAD
VMO1	ERN1	0.125553732427934	0.0725199650276881	1.73129885514972	0.0833984755430182	0.775915706844541	0.110185456629312	CERAD
VMP1	AIF1	-0.0481576156278969	0.0263793712101571	-1.82557860247079	0.0679137613411657	0.646254468098247	0.189596441246233	CERAD
VMP1	CCL3	-0.0408575738939369	0.0527597189122523	-0.77440848314392	0.438689268622976	0.942127282520485	0.0258904195403999	CERAD
VMP1	HIF1A	-0.0625926120854954	0.0265043933576749	-2.36159383996504	0.0181965659751195	0.16333062062107	0.786932387705948	CERAD
VMP1	HIST	-0.046867914758526	0.0221883687295459	-2.11227401751787	0.0346629530819452	0.472437311697681	0.325655810413912	CERAD
VMP1	HSPA1A	-0.0262006108705834	0.0399834711438301	-0.655286049986343	0.5122836006738	0.998476096826227	0.000662327529110016	CERAD
VMP1	IFI44L	-0.0210379767236305	0.0224943782541837	-0.935254866167181	0.349656969121474	0.806903533817919	0.0931783825452756	CERAD
VMP1	TMEM163	-0.0449248614352632	0.0253340209801016	-1.77330165908322	0.0761787343018581	0.728090684504682	0.137814525457253	CERAD
VMP1	FRMD4A	0.0343733701085603	0.0141732685875872	2.42522533854076	0.0152988873719725	0.0946662450665718	1.02380484881702	CERAD
VMP1	PICALM	0.0427575225692957	0.0114387398278213	3.73795743350162	0.000185521346230534	0.00479637394843592	2.31908696456168	CERAD
VMP1	CD163	-0.0168736626204813	0.0179764059484157	-0.938656073349766	0.347907353297554	0.785800312051009	0.104687803060476	CERAD
VMP1	GPNMB	-0.00116325800809079	0.0191469731080268	-0.060754146440156	0.951555008661474	0.994371664275287	0.0024512598935828	CERAD
VMP1	MKI67	0.00482349384860505	0.0249001949276931	0.19371309592603	0.846400537014188	0.971310866931188	0.012641752392746	CERAD
VMP1	ERN1	0.0135518259807959	0.0486607638015996	0.278495956949004	0.780631668219897	0.987345156141909	0.00553100011267992	CERAD
VNN1	AIF1	0.0514696514024408	0.0855913851578658	0.601341493743903	0.547612558035124	0.93530238952045	0.0290479561130169	CERAD
VNN1	HSPA1A	0.0527346982145503	0.0879481985911061	0.59961089663391	0.548765583395666	0.998476096826227	0.000662327529110016	CERAD
VNN1	PICALM	0.175631880851853	0.0844948997967615	2.07860925658598	0.0376532794884901	0.2203010361164	0.65698346027739	CERAD
VNN1	CD163	0.0212437780509258	0.0987773095511855	0.215067388932247	0.829714778826906	0.969985140499091	0.0132349187736304	CERAD
VNN1	ERN1	0.103420222603487	0.0850134019395405	1.21651669318018	0.223788155911727	0.901314291907284	0.0451237423838063	CERAD
VNN2	AIF1	0.172213905703936	0.0920736865659045	1.8703922057109	0.0614293735455424	0.630269544741772	0.200473677913491	CERAD
VNN2	HSPA1A	0.092500914611898	0.0823381975469253	1.1234265185266	0.261256392445236	0.996516940400805	0.0015153140632867	CERAD
VNN2	PICALM	0.0237434953914504	0.0556815639743249	0.426415741526201	0.669804932958889	0.898861436536186	0.046307251521267	CERAD
VNN2	CD163	0.0329250293182917	0.080828032607405	0.407346662490401	0.683753395437183	0.928208765045991	0.0323543348685782	CERAD
VNN2	ERN1	0.179228387536803	0.0656845402660357	2.72862361235827	0.0063599248880748	0.323557338146453	0.49004874611106	CERAD
VOPP1	AIF1	-0.0265418279054701	0.0225192986653883	-1.17862586663342	0.238547186965365	0.836505840451541	0.0775310224636653	CERAD
VOPP1	CCL3	0.116375343485332	0.0464082787277073	2.50764188364203	0.0121539775982579	0.657119078246105	0.182355923683433	CERAD
VOPP1	HIF1A	0.0303150707491387	0.0249513277749034	1.21496823826868	0.224378205573047	0.581385605946457	0.235535724776479	CERAD
VOPP1	HIST	-0.040160947349449	0.0207092867598024	-1.9392723571438	0.0524681830002396	0.534454944609379	0.272088900618498	CERAD
VOPP1	HSPA1A	-0.0236363881863506	0.0339029256777271	-0.697178420854658	0.485691141788701	0.998476096826227	0.000662327529110016	CERAD
VOPP1	IFI44L	0.0364409510248964	0.021239146864002	1.71574457572304	0.086208802311867	0.534004751593167	0.27245487858659	CERAD
VOPP1	TMEM163	0.00922816250009438	0.022143368252337	0.416746106325557	0.676864126319168	0.964860872863363	0.0155353047948296	CERAD
VOPP1	FRMD4A	-0.0124266546913506	0.0117374057660854	-1.0587224246142	0.289726212106367	0.606696118660348	0.217028783446895	CERAD
VOPP1	PICALM	-0.00471665735786871	0.0114820913719327	-0.410783820219223	0.681231058217372	0.903991384906971	0.0438357083578133	CERAD
VOPP1	CD163	0.0277587155683982	0.0153408644509666	1.80946228011611	0.0703792150890999	0.447345168799008	0.349357248552628	CERAD
VOPP1	GPNMB	-0.0238996676947558	0.0194976268830049	-1.22577315886519	0.220284050569332	0.69143098107662	0.160251164843979	CERAD
VOPP1	MKI67	-0.013437457276812	0.0246556241253723	-0.54500576454619	0.585749552948011	0.903999179514091	0.0438319636979379	CERAD
VOPP1	ERN1	-0.00998156382601705	0.0330152130515369	-0.302332255449503	0.762398791824971	0.985226177662292	0.00646405738587248	CERAD
VPS11	AIF1	-0.0539733756385354	0.0374822644061915	-1.43997105013804	0.149875589732309	0.768940825318132	0.114107080519291	CERAD
VPS11	HSPA1A	-0.0325136895970524	0.0473070075495116	-0.687291191754699	0.491899248344039	0.998476096826227	0.000662327529110016	CERAD
VPS11	FRMD4A	-0.0168062764574114	0.0493456684839716	-0.340582607830521	0.733417824406924	0.903371050697846	0.0441338308917674	CERAD
VPS11	PICALM	-0.0365828165764634	0.0296456866416539	-1.23400132432967	0.217202410758508	0.584829208003494	0.232970945629573	CERAD
VPS11	CD163	0.0836655444869378	0.0395785660234229	2.11391045439655	0.0345229161542	0.329604872684583	0.48200637657327	CERAD
VPS11	ERN1	-0.0166187961935156	0.0403094072730683	-0.412280837595423	0.680133592252871	0.980981502489086	0.00833918165436108	CERAD
VPS13A	AIF1	-0.0298700657283356	0.0411579220134446	-0.725742803987488	0.467996456044368	0.92220501061993	0.0351725224563694	CERAD
VPS13A	HIF1A	-0.0336108057191099	0.026612037355978	-1.2629925799935	0.206591846328228	0.563056328553292	0.249448155848173	CERAD
VPS13A	HIST	-0.056845556358323	0.0571345757925214	-0.994941426794732	0.319764752911784	0.858298666082082	0.0663615624298006	CERAD
VPS13A	HSPA1A	-0.095392058819419	0.0468913883539893	-2.03431935303966	0.0419194071513533	0.813420209285523	0.0896850418255103	CERAD
VPS13A	IFI44L	0.12861110768773	0.0757277982135631	1.69833417479046	0.0894447081113319	0.537828307066234	0.269356343653923	CERAD
VPS13A	TMEM163	-0.0849291211613969	0.0670940076875842	-1.26582274764178	0.205576549078399	0.850890745871289	0.0701261996231425	CERAD
VPS13A	FRMD4A	-0.00605865047772124	0.0170879388580567	-0.354557125236007	0.722921400980554	0.898222084050945	0.0466162714024971	CERAD
VPS13A	PICALM	0.0127202969077226	0.0150591823456434	0.844687089628246	0.398285569604263	0.754271771784135	0.122472145217612	CERAD
VPS13A	CD163	0.0126599978234904	0.0180237527627829	0.702406318490559	0.482425806002802	0.860505660514628	0.0652462684832169	CERAD
VPS13A	GPNMB	-0.0255523367848925	0.0293857554880295	-0.869548403998032	0.384547244871344	0.805591364394284	0.093885197886429	CERAD
VPS13A	MKI67	-0.00110614904931381	0.03277509044353	-0.0337496871662231	0.973076756889826	0.996276904134233	0.00161993745603611	CERAD
VPS13A	ERN1	-0.0479217929028459	0.041192924995714	-1.16335008761412	0.244687491495162	0.916359876577364	0.0379339349371699	CERAD
VPS13B	AIF1	-0.0203243459080344	0.0214903401749648	-0.945743331308978	0.344279515615309	0.884450577492096	0.0533264301620007	CERAD
VPS13B	CCL3	0.0296467173908048	0.0324475216225648	0.913682028959269	0.360883949681321	0.93310439399891	0.0300697654695507	CERAD
VPS13B	HIF1A	0.0194452594674158	0.0150508450198973	1.29197127747372	0.196367091649945	0.54879131478709	0.260592770424279	CERAD
VPS13B	HIST	-0.0269547802691272	0.0149151874433094	-1.80720358839463	0.0707305416520457	0.578648239008559	0.237585364220771	CERAD
VPS13B	HSPA1A	0.00889291579742629	0.0301423547518234	0.295030559843316	0.767970534808657	0.998476096826227	0.000662327529110016	CERAD
VPS13B	IFI44L	0.00686253364446779	0.0157439597062537	0.435883587897009	0.662921193327608	0.936020841320255	0.0287144812088882	CERAD
VPS13B	TMEM163	-0.00412394634946276	0.0168752818649194	-0.244377924023639	0.806938137625073	0.973861931167058	0.0115026106600384	CERAD
VPS13B	FRMD4A	-0.0111596119330192	0.00911269889683245	-1.22462204220291	0.220717658983695	0.529231393107419	0.276354402109357	CERAD
VPS13B	PICALM	0.0314720313214064	0.00764633964723011	4.11596041679985	3.85570478818308e-05	0.00142160511979747	2.847221021123	CERAD
VPS13B	CD163	0.0196118349561218	0.00888608484631341	2.20702765000699	0.0273121276824845	0.30075816226812	0.521782577521277	CERAD
VPS13B	GPNMB	0.0280908319771029	0.0162571545770898	1.72790581795228	0.0840051110992173	0.49733714297769	0.303349104838002	CERAD
VPS13B	MKI67	0.014030694591363	0.0181648487534607	0.772409106279506	0.439872162131481	0.855297661346081	0.0678827154675229	CERAD
VPS13B	ERN1	0.0093505336293716	0.0266377970764845	0.351025034184457	0.725569567393096	0.981897763230611	0.00793372929681578	CERAD
VPS13C	AIF1	-0.0235005473059449	0.0185723008723056	-1.26535465193697	0.205744223485641	0.813236858713459	0.0897829458565501	CERAD
VPS13C	CCL3	0.00411904776209516	0.0281396645709866	0.146378708662437	0.883622434286347	0.985166325259513	0.0064904415384969	CERAD
VPS13C	HIF1A	0.0278913587450967	0.0140061234082245	1.99136891287983	0.0464403443183644	0.274193303854676	0.561943155434448	CERAD
VPS13C	HIST	-0.00442888052923851	0.0137653622624029	-0.321740935313778	0.747648963507315	0.956076509494611	0.0195073521571895	CERAD
VPS13C	HSPA1A	-0.0177705742120513	0.0280733899070949	-0.633004217547672	0.526730888813814	0.998476096826227	0.000662327529110016	CERAD
VPS13C	IFI44L	0.00592339708669966	0.0147566901979664	0.401404177172193	0.688122574465565	0.945781640293172	0.0242091208521597	CERAD
VPS13C	TMEM163	-0.0261910070296259	0.0153994338499761	-1.70077726783875	0.0889848194358665	0.733745563672166	0.134454511541293	CERAD
VPS13C	FRMD4A	-0.0253893640182479	0.0100445627539512	-2.52767239751282	0.0114821436314615	0.0771752758662041	1.11252180943957	CERAD
VPS13C	PICALM	0.0120119578795305	0.00756211343503732	1.58843926142073	0.112187045377049	0.421765196712983	0.374929260298553	CERAD
VPS13C	CD163	-0.00128224275425399	0.00872536500695858	-0.14695577242114	0.883166929713965	0.97999148527211	0.00877769769056869	CERAD
VPS13C	GPNMB	-0.0136405621430931	0.0159801231234468	-0.853595559791343	0.393329119606986	0.810445569369025	0.0912761476464004	CERAD
VPS13C	MKI67	-0.0267099594201942	0.0160981466090303	-1.65919469295995	0.0970765666709174	0.648812031302776	0.187881105344436	CERAD
VPS13C	ERN1	-0.0144880435386996	0.041212476963501	-0.35154508066891	0.725179458371563	0.981897763230611	0.00793372929681578	CERAD
VPS16	AIF1	0.0125510650059068	0.0384924149041532	0.326065928499399	0.744374474600472	0.974900013050715	0.0110399237958827	CERAD
VPS16	HSPA1A	-0.0669549454806909	0.0509501594816004	-1.31412631799259	0.18880369887152	0.970520754990753	0.0129951726078456	CERAD
VPS16	FRMD4A	0.0190348448124374	0.053492881976064	0.355838835173524	0.72196126383034	0.897304201871931	0.0470602985417637	CERAD
VPS16	PICALM	0.0148003916828626	0.0346599809838998	0.42701672830512	0.66936714346018	0.898732171348148	0.0463697118657161	CERAD
VPS16	CD163	0.0581045673250722	0.0467276621141407	1.24347259623521	0.213693733125539	0.672449086807889	0.17234059185407	CERAD
VPS16	ERN1	0.0275079558009091	0.0430725142783462	0.638642908634154	0.523055260755944	0.972256130994171	0.0122193095345355	CERAD
VPS18	AIF1	-0.0149612306797817	0.0453957804650574	-0.32957315694347	0.741722508016044	0.974871754852052	0.011052512325423	CERAD
VPS18	HSPA1A	-0.0719747654405345	0.0662769879877468	-1.08596916706355	0.277492633667086	0.996949400327308	0.00132688353016553	CERAD
VPS18	FRMD4A	-0.0676107904583783	0.0532440626342582	-1.2698277913691	0.204145978894297	0.506987532143741	0.295002720721405	CERAD
VPS18	PICALM	0.0512734387699703	0.0386911624785936	1.32519768043511	0.18510559451354	0.54244452744854	0.265644667903022	CERAD
VPS18	CD163	-0.0754394261936678	0.0426338650783778	-1.76947189880581	0.076815156313098	0.46465392724729	0.332870387848737	CERAD
VPS18	GPNMB	0.0269180160250631	0.0645615223551987	0.416935893750584	0.676725298414988	0.928906738145578	0.032027886804988	CERAD
VPS18	ERN1	-0.0265299571051257	0.0540941583958696	-0.490440333889203	0.623822341303148	0.977454705588967	0.0099033582988852	CERAD
VPS25	AIF1	0.042918513543849	0.0417359081907225	1.0283354407366	0.303792065383226	0.870104862799898	0.0604284041733585	CERAD
VPS25	HSPA1A	-0.0533631981276489	0.0698203461627097	-0.764292946976961	0.444692687515504	0.998476096826227	0.000662327529110016	CERAD
VPS25	PICALM	0.0215744984220918	0.0417903670884287	0.516255298175294	0.605676112887909	0.872200163659881	0.0593838361714475	CERAD
VPS25	CD163	-0.0420492629521198	0.0464009125692958	-0.906216292391292	0.364821381176925	0.797245229187484	0.0984080709482825	CERAD
VPS25	GPNMB	-0.137707263301218	0.0623349364256796	-2.20915061757386	0.027164166383185	0.298924278614961	0.524438810152088	CERAD
VPS25	ERN1	-0.022931412935097	0.0587924172870654	-0.390040314606047	0.696506736310536	0.981897763230611	0.00793372929681578	CERAD
VPS26A	AIF1	0.003539532593982	0.0299563106355303	0.118156492534961	0.905943662328198	0.991919490382407	0.00352357613371762	CERAD
VPS26A	CCL3	0.0288186849741166	0.0624939561161369	0.461143553155137	0.64469561628222	0.966919041585371	0.0146098871006896	CERAD
VPS26A	HIF1A	0.00376302060239602	0.029793566991909	0.126303124544233	0.899491983039535	0.970977886306533	0.0127906608895326	CERAD
VPS26A	HIST	0.018328460739564	0.0429479769633515	0.42675958299978	0.669554447506369	0.939836048110418	0.0269479013058368	CERAD
VPS26A	HSPA1A	0.017793969109957	0.0278092476157468	0.639857983783828	0.522264931806945	0.998476096826227	0.000662327529110016	CERAD
VPS26A	IFI44L	-0.0181651700605275	0.057573228566209	-0.315514181033597	0.752371285613	0.960713634210537	0.0174060458546144	CERAD
VPS26A	TMEM163	0.0651500982553957	0.0486505246407057	1.33914482395705	0.180523530633838	0.830379631798279	0.080723312080036	CERAD
VPS26A	FRMD4A	-0.0293960608542694	0.0164335478873577	-1.78878359413086	0.0736496740682381	0.269284735226494	0.56978826446742	CERAD
VPS26A	PICALM	0.00668960822847417	0.0135639226789049	0.493191268251482	0.621877446987264	0.879751045810503	0.0556402082217156	CERAD
VPS26A	CD163	-0.00287249739999362	0.0170216545911161	-0.168755474658311	0.865988981997505	0.97847848144308	0.00944872084224936	CERAD
VPS26A	GPNMB	0.0281359098001248	0.0434235446510868	0.647941342103693	0.517022889972667	0.871905701959111	0.0595304821927839	CERAD
VPS26A	MKI67	0.0349187738156128	0.068185270124934	0.512116088293441	0.608569765484856	0.91132674122066	0.0403258859602577	CERAD
VPS26A	ERN1	-0.0242307171896944	0.0318136998747222	-0.761644111974134	0.446272439651003	0.965716830872805	0.0151501994826936	CERAD
VPS26B	AIF1	0.0255309993410768	0.032872910097568	0.7766577180207	0.437360738883245	0.913321395554176	0.0393763684089422	CERAD
VPS26B	HIST	-0.0341368566735375	0.0599484041183527	-0.569437288207756	0.569059417786865	0.931736641673627	0.0307068250179315	CERAD
VPS26B	HSPA1A	-0.0539305083550821	0.0393585523081925	-1.37023607811552	0.170613219559852	0.964491440768337	0.0157016220829008	CERAD
VPS26B	FRMD4A	-0.0557254039407762	0.0443890348372303	-1.25538669955576	0.209338415267426	0.514098658076585	0.288953529746455	CERAD
VPS26B	PICALM	0.00659100408207235	0.0255627360795295	0.257836409278207	0.796533163712475	0.948079963334208	0.023155031680653	CERAD
VPS26B	CD163	0.0304036178978908	0.0537247851437083	0.565914183119844	0.571452119507229	0.899352612180775	0.0460699995906111	CERAD
VPS26B	GPNMB	-0.0125823711063958	0.0475921482689581	-0.264379137400751	0.791487785729556	0.960710567475775	0.0174074321866732	CERAD
VPS26B	ERN1	0.0210260697797992	0.0428359830394782	0.490850642097352	0.623532088943843	0.977454705588967	0.0099033582988852	CERAD
VPS26C	AIF1	0.0299703424348625	0.0332126516195556	0.902377286166939	0.366856482751114	0.88851434057575	0.0513355583115158	CERAD
VPS26C	HIF1A	0.111618887241717	0.0701901572071163	1.59023560685799	0.111781707217681	0.419126427456195	0.377654954445216	CERAD
VPS26C	HIST	0.0351944113120949	0.0540101484790873	0.651625894450599	0.514642538906284	0.930299738410133	0.0313771011617381	CERAD
VPS26C	HSPA1A	-0.0341976591797143	0.0345472734619598	-0.989880119407094	0.322232717819092	0.998476096826227	0.000662327529110016	CERAD
VPS26C	IFI44L	0.114711269971909	0.0597530938073035	1.91975448738837	0.0548889181823477	0.460458949835235	0.336809081329666	CERAD
VPS26C	TMEM163	-0.0175567820748332	0.0498407392319892	-0.352257657999679	0.72464503958152	0.969630336379811	0.013393805392876	CERAD
VPS26C	FRMD4A	-0.0204227082170834	0.0174705923642286	-1.16897628834265	0.242413184883772	0.554928346983297	0.255763089884007	CERAD
VPS26C	PICALM	0.0473186612805147	0.0140451414026276	3.36904128794761	0.000754301288786533	0.0137131452293579	1.86286292456165	CERAD
VPS26C	CD163	-0.00113478399433186	0.0147484114038883	-0.0769427949394387	0.938669052995512	0.988576040637233	0.00498991941148777	CERAD
VPS26C	GPNMB	0.0327288920615393	0.0537954106513979	0.608395617121084	0.542925117666113	0.878988616375049	0.0560167493602597	CERAD
VPS26C	MKI67	-0.0304742902453164	0.0721969806305393	-0.422099234333156	0.672952586783743	0.928513674786688	0.0322116957576239	CERAD
VPS26C	ERN1	-0.0209087157582609	0.0283380285127561	-0.737832405978737	0.460616298300842	0.966644163930149	0.0147333667462738	CERAD
VPS28	AIF1	0.0730913404268302	0.0410343616169027	1.78122279832721	0.074876060639926	0.66304826628457	0.178454856183341	CERAD
VPS28	CCL3	-0.0388024607199186	0.0729831992391039	-0.531662918650577	0.594959478811871	0.966058918605711	0.0149963857532058	CERAD
VPS28	HIF1A	0.0308660380723222	0.0677356273931456	0.455683947432451	0.648617266967435	0.875748177690624	0.0576207577153568	CERAD
VPS28	HIST	-0.0762419877373528	0.0502804258379061	-1.51633536245579	0.129434574214373	0.691267126998198	0.160354095370915	CERAD
VPS28	HSPA1A	0.0150807763414067	0.0682744128822509	0.22088474590643	0.825182175085391	0.998476096826227	0.000662327529110016	CERAD
VPS28	IFI44L	0.0483266048039756	0.0711453797610123	0.679265540029608	0.496969626650414	0.881346089519894	0.0548535180875929	CERAD
VPS28	TMEM163	0.0352744344217417	0.056256101287153	0.627033043788216	0.530637575155052	0.938649844070451	0.0274963876581565	CERAD
VPS28	FRMD4A	0.0361258016461569	0.0587719359858579	0.614677754614884	0.538767553579459	0.808308990518786	0.0924225906793859	CERAD
VPS28	PICALM	0.0122032878885121	0.0450725159992155	0.270747874130756	0.786584953236657	0.945951926979522	0.0241309337652434	CERAD
VPS28	CD163	0.0308706825936045	0.0489338283835014	0.630865877725048	0.528128224475789	0.882647647319152	0.0542126320562308	CERAD
VPS28	GPNMB	-0.0300116370028225	0.054895114335026	-0.546708707439078	0.584578871083354	0.900848444738917	0.0453482669009591	CERAD
VPS28	MKI67	-0.0834752469672198	0.083841948595744	-0.995626274977312	0.319431763445173	0.804624441085728	0.0944067795357642	CERAD
VPS28	ERN1	-0.00903377364445946	0.0592626962820247	-0.152436088993803	0.878842994761999	0.994771667483009	0.00227659255269774	CERAD
VPS29	AIF1	0.0294738984618387	0.0373639426076787	0.788832666062962	0.430209814456608	0.909802782987747	0.0410527390444531	CERAD
VPS29	CCL3	0.000121384470811948	0.0576998022973625	0.00210372420665117	0.998321472173423	0.998909423656188	0.000473889741677205	CERAD
VPS29	HIF1A	-0.0174275450023444	0.0215513344486364	-0.808652709830093	0.418714936762401	0.746092866440452	0.127207112376517	CERAD
VPS29	HIST	-0.106448945372659	0.054678936830439	-1.94679983816731	0.051558736383646	0.533563309698894	0.272814042178387	CERAD
VPS29	HSPA1A	-0.039591015862081	0.0517657835197558	-0.764810520968383	0.444384381927708	0.998476096826227	0.000662327529110016	CERAD
VPS29	IFI44L	0.0614907567598982	0.0444285439900945	1.38403718054789	0.166347070377148	0.667301902530969	0.175677636939243	CERAD
VPS29	TMEM163	-0.0571616706339829	0.0224152756900637	-2.55012123983475	0.0107685463345789	0.448401777870689	0.348332674137058	CERAD
VPS29	FRMD4A	-0.0137826512686363	0.014561173686479	-0.94653436360246	0.343876103733853	0.660066231794131	0.180412484670922	CERAD
VPS29	PICALM	-0.00277530251247792	0.0122294142509303	-0.226936667246086	0.82047298944023	0.956087008645675	0.0195025829799423	CERAD
VPS29	CD163	-0.00763585171838401	0.0138201192743456	-0.552517063478496	0.580594146958149	0.901511070461352	0.0450289358181659	CERAD
VPS29	GPNMB	-0.0176664275920683	0.0233558593107692	-0.756402380961531	0.449407980903294	0.843593837021849	0.073866601712518	CERAD
VPS29	MKI67	-0.0330704155695466	0.0760538296473987	-0.434829064136125	0.66368650684537	0.924804394781551	0.0339501150991067	CERAD
VPS29	ERN1	-0.0290235144639347	0.0393621546418797	-0.737345674493511	0.460912163059268	0.966713003221897	0.0147024396883403	CERAD
VPS33A	AIF1	0.0302880323138432	0.0284962568547252	1.06287757259673	0.287837474897753	0.864572770762391	0.0631984464496686	CERAD
VPS33A	HIST	-0.0198263444997418	0.0528044521730185	-0.375467288909257	0.707312969592192	0.94819721127955	0.0231013263084394	CERAD
VPS33A	HSPA1A	-0.0662126275345243	0.0449138048506192	-1.47421550578366	0.140423576284305	0.955297763677653	0.0198612389229274	CERAD
VPS33A	FRMD4A	-0.0249911279720669	0.0459857048825076	-0.543454276408694	0.586817064169734	0.83692465284289	0.0773136391722266	CERAD
VPS33A	PICALM	0.0401168181977367	0.0281414100864202	1.42554399635771	0.154000011762394	0.500380990599639	0.300699197448831	CERAD
VPS33A	CD163	0.00936187644148642	0.0348365995680111	0.268736804325845	0.78813222750764	0.960652732216999	0.0174335777196472	CERAD
VPS33A	GPNMB	0.0782625290237936	0.0498438844598448	1.57015308642013	0.116379500758083	0.564562933394686	0.2482876390311	CERAD
VPS33A	ERN1	-0.00272637287132696	0.0437552166712381	-0.0623096645095373	0.950316232268021	0.999615042698009	0.000167217019794894	CERAD
VPS33B	AIF1	0.0249636534383813	0.0472674681232947	0.528136040061738	0.597404918095266	0.945568910775992	0.0243068153337948	CERAD
VPS33B	HSPA1A	-0.0406395350891832	0.0463684221096027	-0.876448523374854	0.380786249197957	0.998476096826227	0.000662327529110016	CERAD
VPS33B	FRMD4A	0.0740827464299218	0.0508083400153105	1.45808240158206	0.144817831520293	0.413136170989206	0.383906779912486	CERAD
VPS33B	PICALM	0.0444271673432103	0.0305389459186908	1.45477081826912	0.145732719490545	0.487780301752001	0.311775741974613	CERAD
VPS33B	CD163	0.115939327648452	0.0480355994554746	2.41361259071867	0.0157952469302408	0.232929588886879	0.632775339829078	CERAD
VPS33B	ERN1	-0.052927628757718	0.0435771800754246	-1.21457213766722	0.224529320940618	0.901314291907284	0.0451237423838063	CERAD
VPS35	AIF1	0.0234219555015904	0.0307110516424288	0.762655599498645	0.445668816699174	0.914395564150667	0.0388658894255051	CERAD
VPS35	CCL3	-0.0618851965706792	0.0652260904594927	-0.94877979248368	0.342732621499098	0.93310439399891	0.0300697654695507	CERAD
VPS35	HIF1A	0.0274565041416967	0.026152600416317	1.04985751721141	0.29378362614898	0.651611626966589	0.186011175004443	CERAD
VPS35	HIST	-0.0215466026772672	0.0426143042646242	-0.505619018052439	0.613124128116681	0.932944875209723	0.0301440165959447	CERAD
VPS35	HSPA1A	-0.00902395397693192	0.0352346457053196	-0.256110251608675	0.7978657062815	0.998476096826227	0.000662327529110016	CERAD
VPS35	IFI44L	0.0308462871535666	0.0580627544176743	0.531257730759273	0.595240192288427	0.911675832583371	0.0401595576658961	CERAD
VPS35	TMEM163	-0.0559851236164793	0.0255436937140714	-2.19173954413799	0.0283983186432696	0.578428911312913	0.237750008054696	CERAD
VPS35	FRMD4A	-0.0263208550059212	0.0142767436954538	-1.84361753403913	0.0652388988506756	0.251223997189347	0.599938878672318	CERAD
VPS35	PICALM	-0.0255071209845697	0.0126873446225931	-2.01043809743669	0.0443848417133982	0.24495583861575	0.610912204509824	CERAD
VPS35	CD163	-0.0114706428798947	0.0143577393712909	-0.798917056736026	0.424338507946316	0.832968123927326	0.0793716178817451	CERAD
VPS35	GPNMB	0.00417076402808003	0.0216258619008908	0.192860013958945	0.847068601301631	0.972036486213534	0.012317433156228	CERAD
VPS35	MKI67	-0.0396825318197974	0.0537329249414551	-0.738514269659314	0.460201999085056	0.862205557364715	0.0643891822185591	CERAD
VPS35	ERN1	-0.000528846089429006	0.0314209776220719	-0.0168309877493281	0.986571448746217	0.999615042698009	0.000167217019794894	CERAD
VPS35L	AIF1	0.0151566218152801	0.0320616311869357	0.472733958135481	0.636402996232998	0.950641173513492	0.0219833797714616	CERAD
VPS35L	CCL3	0.0428314268744489	0.0414802989251353	1.0325727630785	0.301803879886373	0.93310439399891	0.0300697654695507	CERAD
VPS35L	HIF1A	0.0220433063268711	0.0181371906508501	1.21536497857996	0.224226919034293	0.581385605946457	0.235535724776479	CERAD
VPS35L	HIST	-0.0251276140449039	0.0197373666557669	-1.27309860951294	0.20298305231897	0.781455515740267	0.107095739101476	CERAD
VPS35L	HSPA1A	-0.0226980480951782	0.0331926107561391	-0.683828345469333	0.49408356527246	0.998476096826227	0.000662327529110016	CERAD
VPS35L	IFI44L	0.0189963101305088	0.023659634045363	0.8028995754578	0.422032781451748	0.846074436630144	0.0725914265642656	CERAD
VPS35L	TMEM163	-0.0396436626941046	0.0214704698353328	-1.84642734873296	0.0648301792497992	0.707765929945061	0.150110347029083	CERAD
VPS35L	FRMD4A	-0.0574291486443866	0.0127450382015719	-4.50600051063823	6.60609281350123e-06	0.000382492773901721	3.41737676517507	CERAD
VPS35L	PICALM	0.00254272080727586	0.0105455689062661	0.241117461739308	0.809464079466414	0.951510063193579	0.021586614243665	CERAD
VPS35L	CD163	0.00556027830328152	0.0118493394512031	0.469247954806206	0.638892411660733	0.917865671195047	0.0372208727501946	CERAD
VPS35L	GPNMB	0.00932864848580991	0.0195461525772386	0.47726264536956	0.633175107127188	0.912751092166782	0.0396476387159803	CERAD
VPS35L	MKI67	0.0213767383597132	0.0248536701820728	0.860103888202897	0.389731778093105	0.832397650689106	0.0796691541862604	CERAD
VPS35L	ERN1	0.042640458381278	0.0328496119724275	1.29805059545509	0.194269949487761	0.877154514403891	0.056923897121705	CERAD
VPS36	AIF1	0.0295782711672775	0.0251130530868689	1.17780466855077	0.23887448703694	0.836505840451541	0.0775310224636653	CERAD
VPS36	CCL3	0.154493791992444	0.0643205333389121	2.40193580451826	0.0163085701335089	0.673475352704768	0.171678293601251	CERAD
VPS36	HIF1A	0.0627109395274455	0.0227235783118591	2.75972994511686	0.00578491598991983	0.0896426819250992	1.04748515874287	CERAD
VPS36	HIST	0.00184580641540502	0.0364660583906179	0.0506171079866399	0.959630630097973	0.995239717754807	0.00207230060185627	CERAD
VPS36	HSPA1A	-0.00903681079460707	0.0396734521164929	-0.22777979511519	0.819817434989964	0.998476096826227	0.000662327529110016	CERAD
VPS36	IFI44L	0.00965437122040239	0.0487420415940425	0.198070718924962	0.842989733862971	0.974021456137038	0.0114314762022013	CERAD
VPS36	TMEM163	0.0111672564834681	0.0442403605737055	0.252422365881561	0.80071461427187	0.973331726807636	0.0117391200922934	CERAD
VPS36	FRMD4A	-0.0348315453018932	0.0155880687856737	-2.2345003592687	0.0254501689325311	0.133699980147179	0.87386865722546	CERAD
VPS36	PICALM	0.0190831732382953	0.0127971521299701	1.49120468714315	0.135907763472089	0.469621433266921	0.328252090344054	CERAD
VPS36	CD163	0.0153489032496352	0.0139894155349689	1.09717973644203	0.272562829393048	0.735611277512401	0.133351621299292	CERAD
VPS36	GPNMB	0.0419374525924308	0.0404203070495564	1.0375342409204	0.299486946505131	0.756814309743107	0.12101066494702	CERAD
VPS36	MKI67	-0.0110920021079449	0.0592579452785268	-0.18718168603062	0.851518183488831	0.973389114439693	0.0117135148474005	CERAD
VPS36	ERN1	0.051460008200876	0.0291089102174531	1.76784386005703	0.0770870102384479	0.756926182453686	0.120946472040483	CERAD
VPS37A	AIF1	-0.00770595050004998	0.0340539459515399	-0.226286566350221	0.820978545935543	0.983484299128692	0.00723256899954998	CERAD
VPS37A	HIF1A	-0.0171265849447633	0.0256456037941954	-0.667817575370938	0.504250046295651	0.795534296940688	0.099341092383198	CERAD
VPS37A	HIST	0.0228985035691478	0.0665332852257348	0.344166134160632	0.730721349327119	0.949588791118585	0.0224644204056946	CERAD
VPS37A	HSPA1A	0.0299013051572097	0.0389605736931335	0.767475997471762	0.442798558761286	0.998476096826227	0.000662327529110016	CERAD
VPS37A	IFI44L	0.0044018430101297	0.074462733364822	0.059114711631164	0.952860740946898	0.992091805350685	0.00344813761154648	CERAD
VPS37A	TMEM163	-0.0174399303173303	0.0244193011287637	-0.714186299819515	0.475111987323211	0.936388936649822	0.0285437260949321	CERAD
VPS37A	FRMD4A	-0.00238902526647775	0.0159603260166454	-0.149685242267995	0.881012951956849	0.963373936134118	0.016205107602496	CERAD
VPS37A	PICALM	-0.00138635674418019	0.0133411525090164	-0.103915815612125	0.917236156015234	0.982499238267898	0.00766777766111253	CERAD
VPS37A	CD163	0.0134076979086637	0.0149503591641339	0.896814435122668	0.369817943964712	0.800334949408091	0.0967282177134793	CERAD
VPS37A	GPNMB	-0.00861835151630517	0.0378885484374574	-0.227465866910459	0.820061507872418	0.965215458782198	0.0153757310959885	CERAD
VPS37A	MKI67	0.0260655100526684	0.0731273459030391	0.356439984670429	0.721511089618579	0.942774129856628	0.0255923432188439	CERAD
VPS37A	ERN1	0.0226972882766554	0.037033199656947	0.612890284580032	0.539948887669646	0.972671775898819	0.0120336859022884	CERAD
VPS37B	AIF1	0.0133592000416977	0.0372615461553906	0.358525112886789	0.71995037789384	0.969595772892429	0.013409286549792	CERAD
VPS37B	CCL3	-0.0674283065740062	0.073513878798613	-0.917218730339642	0.359028033739385	0.93310439399891	0.0300697654695507	CERAD
VPS37B	HIF1A	0.0873459159082516	0.0812466080119227	1.07507153893039	0.282342700683947	0.639887262192157	0.193896534954706	CERAD
VPS37B	HIST	0.0640403880615109	0.0528989492059357	1.21061739453843	0.226042074547951	0.79594503735235	0.09911692070293	CERAD
VPS37B	HSPA1A	0.00878096744467179	0.0483489398728017	0.181616545632088	0.855883663262701	0.998476096826227	0.000662327529110016	CERAD
VPS37B	IFI44L	-0.0523562629750366	0.0671164178430296	-0.780081307341019	0.435343018370227	0.852390371097739	0.0693614648737649	CERAD
VPS37B	TMEM163	0.053193624378333	0.0627884787189882	0.847187660277655	0.396890530400854	0.922366584101184	0.0350964392382276	CERAD
VPS37B	FRMD4A	0.0131979769495041	0.0446862038788482	0.295347910627765	0.767728120558839	0.915784749150112	0.0382065931899561	CERAD
VPS37B	PICALM	-0.00491447226626509	0.0256802894707774	-0.191371373436326	0.848234646255478	0.963774252668922	0.0160246801028457	CERAD
VPS37B	CD163	-0.0367371721386415	0.0361274731529354	-1.0168763252034	0.309212267096666	0.763427034279453	0.117232464991447	CERAD
VPS37B	GPNMB	0.00983930943759118	0.0497934340291522	0.197602547995196	0.843356041103256	0.971817554771985	0.0124152601693445	CERAD
VPS37B	MKI67	0.0290325271624246	0.0659759293051565	0.440047263724643	0.659902875990408	0.924804394781551	0.0339501150991067	CERAD
VPS37B	ERN1	-0.0466441400972532	0.0407591924673502	-1.14438332247669	0.252464701575366	0.919823361426168	0.0362955645275459	CERAD
VPS37C	AIF1	-0.0326695025913452	0.0448632431917628	-0.728201981557668	0.466489953043403	0.922000270923261	0.0352689513319891	CERAD
VPS37C	HSPA1A	-0.0723139608588834	0.0469802523226895	-1.53924164481251	0.123745314314631	0.949743616296998	0.0223936168743794	CERAD
VPS37C	FRMD4A	0.0109334068781581	0.0457860194207613	0.238793566605627	0.81126565904847	0.933909903312935	0.0296950192531855	CERAD
VPS37C	PICALM	-0.0069856916956252	0.0334877338949445	-0.208604491350184	0.834757004123066	0.96038388760987	0.0175551347258206	CERAD
VPS37C	CD163	0.0188403260158941	0.0475866513945896	0.395916196322993	0.692166852376037	0.930757384292127	0.0311635095607095	CERAD
VPS37C	GPNMB	0.0857113541912319	0.0664131288603682	1.29057846937821	0.196849885862919	0.667719751733047	0.175405776766674	CERAD
VPS37C	ERN1	0.0036215416520544	0.0425011118177722	0.0852105156115003	0.932094030739785	0.998883736969904	0.000485057650679899	CERAD
VPS39	AIF1	0.0567298710560844	0.0324565336638349	1.74787214320722	0.0804861694844114	0.663740180996396	0.178001890574316	CERAD
VPS39	CCL3	-0.100397638695615	0.076600989749088	-1.31065719939748	0.189973604984138	0.898568951966009	0.0464485915551322	CERAD
VPS39	HIF1A	0.0142265359866101	0.0228721378442443	0.622002896427549	0.533939963464431	0.814008682052144	0.0893709629888949	CERAD
VPS39	HIST	0.0529822789824069	0.0604726474094044	0.876136257500236	0.380955964010793	0.882027062061906	0.0545180897844461	CERAD
VPS39	HSPA1A	-0.00303099100850789	0.0341906498909387	-0.0886497044711385	0.929360305096884	0.998476096826227	0.000662327529110016	CERAD
VPS39	IFI44L	0.0335205078697255	0.0627586162063803	0.534118020695263	0.593259882655714	0.910689839582173	0.040629508749743	CERAD
VPS39	TMEM163	0.00696291832495975	0.0537786071529892	0.129473757197758	0.896982788874268	0.985818594178444	0.00620299458772987	CERAD
VPS39	FRMD4A	-0.0450291229970237	0.0145626353136155	-3.09209988627012	0.00198745960815458	0.0228515568563135	1.64108420648808	CERAD
VPS39	PICALM	0.0394214546530613	0.0121157072949826	3.25374769241797	0.00113893386886847	0.0184405502219876	1.7342261247787	CERAD
VPS39	CD163	0.0220828033883309	0.0148679608166356	1.48526106980473	0.137474680187332	0.578705915097673	0.237542078581415	CERAD
VPS39	GPNMB	-0.012174850095023	0.0226749573134529	-0.536929350151401	0.591316416433698	0.90422721988916	0.0437224235683377	CERAD
VPS39	MKI67	-0.0163507727676609	0.0651409506572801	-0.251006050766524	0.801809431086957	0.962572035881258	0.0165667593622437	CERAD
VPS39	ERN1	0.0293322897574965	0.0343934810291216	0.852844460049284	0.393745564816668	0.960670860296249	0.017425382405941	CERAD
VPS41	AIF1	-0.00160302810773293	0.0212165863451356	-0.0755554207286725	0.939772804137986	0.993524218229093	0.0028215420266738	CERAD
VPS41	CCL3	0.0246357973311257	0.0373868213139906	0.658943351300817	0.509932146355839	0.961042897910996	0.0172572263686814	CERAD
VPS41	HIF1A	0.0133498404455347	0.0188368213672701	0.708709828757558	0.478504564232513	0.781121003256197	0.107281684463399	CERAD
VPS41	HIST	0.0295336449243916	0.0201437207791778	1.46614646063403	0.14260839070317	0.708623251784562	0.149584601429803	CERAD
VPS41	HSPA1A	0.00183141842549552	0.0313486539321753	0.0584209589814577	0.953413320429295	0.998476096826227	0.000662327529110016	CERAD
VPS41	IFI44L	0.0292617727820865	0.0208942515616815	1.40047001423829	0.161372616688664	0.661368078870803	0.179556770270239	CERAD
VPS41	TMEM163	-0.00568522983807231	0.0205999201598122	-0.275983100612373	0.782561046111832	0.97109167864027	0.0127397673648375	CERAD
VPS41	FRMD4A	-0.00767337867325536	0.0109551730342844	-0.700434274222905	0.483656138004443	0.772211277262953	0.112263860291212	CERAD
VPS41	PICALM	0.0398579221989031	0.0094284066041644	4.22742928601514	2.36376426947263e-05	0.000966476067845072	3.01480889562561	CERAD
VPS41	CD163	0.0123795998561151	0.0110989038300965	1.11538941553361	0.264683583270272	0.729766193277206	0.136816259378101	CERAD
VPS41	GPNMB	0.0027864723393664	0.0195293304259412	0.142681406816952	0.886541801670528	0.98029666220632	0.00864247608065089	CERAD
VPS41	MKI67	-0.0148271687919473	0.0232731581141248	-0.637093114704894	0.524064193175082	0.890978398988182	0.0501328249350161	CERAD
VPS41	ERN1	0.0105359599655583	0.0314017780564857	0.335521127071408	0.737232010316526	0.981897763230611	0.00793372929681578	CERAD
VPS45	AIF1	-0.0219486513826988	0.0320216958102074	-0.685430637802208	0.493072216223085	0.92833865967639	0.0322935634381781	CERAD
VPS45	CCL3	-0.00332924684484353	0.0465529378273452	-0.0715152899091136	0.942987656127679	0.994280718149662	0.00249098267357795	CERAD
VPS45	HIF1A	0.034088665978173	0.0229718835113416	1.48392995120939	0.137827505030288	0.46468023217169	0.332845802325003	CERAD
VPS45	HIST	-0.0238871837175549	0.0217498507876232	-1.09826885484419	0.272087107614039	0.831290680917491	0.0802470880759903	CERAD
VPS45	HSPA1A	-0.0165172164610483	0.035120164047916	-0.47030578896252	0.638136562144014	0.998476096826227	0.000662327529110016	CERAD
VPS45	IFI44L	0.0542806659904644	0.0258659277347819	2.09853930417788	0.0358575316653994	0.394867485066853	0.403548626297441	CERAD
VPS45	TMEM163	-0.0204045353631171	0.0245057632163716	-0.83264231286971	0.405046487847109	0.923420815777132	0.0346003397965171	CERAD
VPS45	FRMD4A	-0.0545203663660514	0.0136122101104752	-4.0052545415895	6.19507343738031e-05	0.00192029692278939	2.71663161402615	CERAD
VPS45	PICALM	0.0151977606138497	0.0106488615691559	1.42717233341351	0.153530227056945	0.499992246575502	0.301036730255148	CERAD
VPS45	CD163	0.0200208683795456	0.0127531143955486	1.56988071764916	0.116442864324827	0.546567342378219	0.262356321140694	CERAD
VPS45	GPNMB	0.0383986093557984	0.0228002458743043	1.68413137154251	0.0921562826942493	0.517592890414066	0.286011697708647	CERAD
VPS45	MKI67	0.00611510069557186	0.0253652888805607	0.241081452861288	0.809491987363344	0.962582189516263	0.0165621782563812	CERAD
VPS45	ERN1	0.0475889351331731	0.025229560177878	1.88623720737314	0.0592629966850981	0.707916253679288	0.150018116203161	CERAD
VPS4A	AIF1	-0.0487352615036891	0.0279495387815419	-1.74368750356175	0.0812135955883814	0.665605894056266	0.176782840946932	CERAD
VPS4A	HIF1A	-0.151323378171652	0.055260634878271	-2.73835757596686	0.00617468989802527	0.0921229849628061	1.03563199849902	CERAD
VPS4A	HIST	-0.0204076255894015	0.0560767508442405	-0.363923110418541	0.715915426644909	0.94819721127955	0.0231013263084394	CERAD
VPS4A	HSPA1A	-0.0519187728245072	0.0424409554878942	-1.2233177181724	0.221209717551733	0.981373622011446	0.00816561944337483	CERAD
VPS4A	IFI44L	0.0602849632152988	0.0601565447065032	1.002134738779	0.316278521971174	0.787230238933731	0.103898232221746	CERAD
VPS4A	TMEM163	-0.100379543430143	0.0513600085961641	-1.95443003562191	0.0506503815046261	0.681728296635384	0.166388679277827	CERAD
VPS4A	FRMD4A	-0.0196493218420977	0.0461062530926746	-0.426174770754027	0.66998049991238	0.876793983256337	0.0571024390690327	CERAD
VPS4A	PICALM	0.00551535468666158	0.0271121847642907	0.203427157737793	0.838801174758611	0.961143412318655	0.0172118063670869	CERAD
VPS4A	CD163	-0.0243556115810928	0.0355052431984048	-0.685972250492487	0.492730607308532	0.865557322572445	0.0627041651628949	CERAD
VPS4A	GPNMB	0.0163764259102958	0.0466973922630074	0.350692514435519	0.725819041955873	0.943533255315006	0.0252427882968458	CERAD
VPS4A	ERN1	-0.00108699838692964	0.0433893925484205	-0.0250521688156062	0.980013351949835	0.999615042698009	0.000167217019794894	CERAD
VPS4B	AIF1	0.0121442325773641	0.0366065578706967	0.331750191325293	0.740077897684825	0.974425779970586	0.0112512346138449	CERAD
VPS4B	CCL3	-0.0648672914314499	0.0537785164186001	-1.2061933974998	0.22774292912468	0.903834793642797	0.0439109442659135	CERAD
VPS4B	HIF1A	0.00293260652997088	0.0232951946353939	0.125888904380098	0.89981986581997	0.970977886306533	0.0127906608895326	CERAD
VPS4B	HIST	-0.0602200242152951	0.0472437467061377	-1.27466656253729	0.2024272867698	0.781455515740267	0.107095739101476	CERAD
VPS4B	HSPA1A	0.00326539781442176	0.0390359972613183	0.0836509387108068	0.933333965592197	0.998476096826227	0.000662327529110016	CERAD
VPS4B	IFI44L	0.021646523545181	0.0538313702827594	0.402117267895626	0.687597725023384	0.945781640293172	0.0242091208521597	CERAD
VPS4B	TMEM163	-0.0487035269287213	0.0608195309067478	-0.800787612179984	0.423254611757145	0.928431311743154	0.0322502212019451	CERAD
VPS4B	FRMD4A	-0.0324192253238887	0.0162723915177911	-1.99228400376452	0.046339905796385	0.200732788543862	0.697381682218024	CERAD
VPS4B	PICALM	-0.00112881785054681	0.0126579630507789	-0.0891784757167029	0.928940071101342	0.985499696769826	0.00634350501336755	CERAD
VPS4B	CD163	0.0174823352747364	0.0141302277087614	1.23722955036999	0.216001873833283	0.674340525422461	0.171120740014159	CERAD
VPS4B	GPNMB	0.0755633920736096	0.0396440792713209	1.90604482340124	0.0566443904361272	0.41962297455178	0.377140742003945	CERAD
VPS4B	MKI67	-0.0544500331315023	0.058338286927413	-0.933349880486743	0.350639348863658	0.817095684091693	0.0877270834433152	CERAD
VPS4B	ERN1	-0.027233446884592	0.0328432865520244	-0.829193717914124	0.406994799169044	0.961778008287394	0.0169251575893327	CERAD
VPS50	AIF1	0.0352974334003945	0.0266704536589843	1.32346580420855	0.185680520942832	0.796733555276979	0.0986868916774723	CERAD
VPS50	CCL3	0.0206691775938811	0.0451200710210046	0.458092753982126	0.646885804530301	0.966919041585371	0.0146098871006896	CERAD
VPS50	HIF1A	0.0206848412503309	0.0221313490676709	0.934639871572357	0.34997392381244	0.699214149671395	0.155389791669378	CERAD
VPS50	HIST	-0.0104024792551822	0.019896463157197	-0.522830574107307	0.601092161177581	0.931736641673627	0.0307068250179315	CERAD
VPS50	HSPA1A	-0.00608968468869513	0.0382488912338014	-0.159212057977606	0.873501804146762	0.998476096826227	0.000662327529110016	CERAD
VPS50	IFI44L	0.0134618192280578	0.0224170757540449	0.60051629283667	0.548162205853246	0.895743331688483	0.0478164162309838	CERAD
VPS50	TMEM163	-0.014570920608105	0.0229183138606928	-0.635776292124858	0.524922242010795	0.938310492529155	0.0276534272082657	CERAD
VPS50	FRMD4A	0.000117465126713623	0.0128176236447269	0.00916434512117597	0.992688012867898	0.996992817780595	0.00130797028362085	CERAD
VPS50	PICALM	0.0286278539557647	0.0107377859511355	2.66608536303868	0.00767402046474672	0.0734317179311683	1.13411631137683	CERAD
VPS50	CD163	0.0162179305987709	0.011471534979233	1.41375418617739	0.157434089402128	0.609785488060688	0.214822915375949	CERAD
VPS50	GPNMB	-0.00433837649556114	0.024564035553741	-0.176614973792465	0.859810831601661	0.975118737207107	0.0109424983792647	CERAD
VPS50	MKI67	-0.00329480362905112	0.0242180363843553	-0.136047513380545	0.891783719870587	0.97767504912619	0.00980546813838469	CERAD
VPS50	ERN1	0.0127311281027496	0.0419195042459928	0.303704166634238	0.761353283344692	0.985226177662292	0.00646405738587248	CERAD
VPS51	AIF1	-0.003510767986214	0.0334818709698376	-0.104855788655798	0.916490241046328	0.991919490382407	0.00352357613371762	CERAD
VPS51	HIF1A	-0.0596909979528522	0.0580325434890352	-1.02857800751281	0.303678016852141	0.661289037382973	0.179608676817484	CERAD
VPS51	HIST	0.0577454006903978	0.0478827471088901	1.20597509911198	0.227827091832201	0.799224268081591	0.0973313374273365	CERAD
VPS51	HSPA1A	-0.0489032941299611	0.0333172545536068	-1.46780684018477	0.142156698928171	0.955297763677653	0.0198612389229274	CERAD
VPS51	IFI44L	0.107894604538643	0.0649158582746618	1.66206852079405	0.0964990364650554	0.557281624571833	0.253925276840845	CERAD
VPS51	TMEM163	-0.0278602253864428	0.0576187282375285	-0.483527253006891	0.628721413882586	0.952707138752237	0.0210405805480338	CERAD
VPS51	FRMD4A	0.0354137432457857	0.0433238674446525	0.81741878863949	0.413689142068131	0.721880722204022	0.14153455584867	CERAD
VPS51	PICALM	-0.0118745270692762	0.0155646078430979	-0.762918487184495	0.445512010051897	0.786664460027782	0.104210469968753	CERAD
VPS51	CD163	0.00869044073686415	0.0353528275031278	0.245820245526196	0.805821384192212	0.964116074228918	0.0158706763021253	CERAD
VPS51	GPNMB	-0.00611364615362579	0.0514167174850729	-0.118903859535582	0.905351523990021	0.985045347484905	0.00654377588905245	CERAD
VPS51	ERN1	-0.00757925980847271	0.0339691126747166	-0.223122101570642	0.823440477344895	0.988545108373898	0.00500350857499169	CERAD
VPS52	AIF1	0.0514340923770816	0.0357517363108902	1.43864599833196	0.150250846703714	0.769635986040833	0.113714634091891	CERAD
VPS52	HSPA1A	-0.0348512297438241	0.047026564050607	-0.741096664139004	0.458634832104172	0.998476096826227	0.000662327529110016	CERAD
VPS52	FRMD4A	0.0155329870530365	0.0500686199059822	0.310233976534683	0.756383034720474	0.912829773768004	0.0396102029760501	CERAD
VPS52	PICALM	0.00624324060929762	0.0314366567141814	0.198597473836371	0.842577629837708	0.962272015452772	0.0167021440626452	CERAD
VPS52	CD163	-0.0451286273477698	0.0490042739316515	-0.920912070051537	0.357096336386535	0.79168133216162	0.101449595599359	CERAD
VPS52	ERN1	0.00515656172033002	0.0418693718160711	0.123158325445684	0.901981725743239	0.998052545315234	0.000846593442358349	CERAD
VPS53	AIF1	-0.0274446547798283	0.0259739328389318	-1.05662299775766	0.290683680343845	0.865058248120784	0.0629546486210288	CERAD
VPS53	CCL3	-0.0337910313478732	0.0431366127195495	-0.783349206567607	0.433422074925287	0.942127282520485	0.0258904195403999	CERAD
VPS53	HIF1A	-0.0292747207434779	0.0176817889569806	-1.65564247004093	0.0977942441320229	0.394082738315693	0.404412587764251	CERAD
VPS53	HIST	-0.00953565210205135	0.0212525673156891	-0.44868236201336	0.653660810069594	0.937705623552112	0.0279334794592618	CERAD
VPS53	HSPA1A	-0.0287371552608067	0.0281628679213353	-1.02039164978068	0.307542752492311	0.998476096826227	0.000662327529110016	CERAD
VPS53	IFI44L	-0.0217819625518226	0.0214982277537725	-1.01319805526762	0.310965569208785	0.784988520156564	0.105136694425592	CERAD
VPS53	TMEM163	0.00435795341459943	0.0224222171495655	0.194358719547228	0.845895010560833	0.975838739329419	0.0106219450441607	CERAD
VPS53	FRMD4A	-0.0147673985659365	0.0122867052081177	-1.20190061662584	0.229402035518364	0.539263292683844	0.268199140860388	CERAD
VPS53	PICALM	0.015951967402192	0.0102548242519658	1.5555573660011	0.119813383399081	0.439488534300251	0.357052450635911	CERAD
VPS53	CD163	0.012163028297265	0.0119891679828042	1.01450144953429	0.310343538100848	0.763513653058899	0.117183192536668	CERAD
VPS53	GPNMB	0.0106561340233042	0.018788244634634	0.56717028282998	0.57059849596224	0.892619522630528	0.0493336188645327	CERAD
VPS53	MKI67	0.00951060751962894	0.025849271535919	0.367925552811552	0.712928746252294	0.938531927758656	0.0275509486009218	CERAD
VPS53	ERN1	-0.010681732375862	0.0310200283212032	-0.344349536539936	0.73058343475504	0.981897763230611	0.00793372929681578	CERAD
VPS54	AIF1	-0.000236763670226865	0.0265380104881293	-0.00892168123653324	0.992881622717954	0.999788550798547	9.18409315819329e-05	CERAD
VPS54	CCL3	0.0317756786301824	0.039403692062953	0.806413738575976	0.420004327898476	0.937232125166768	0.0281528336649759	CERAD
VPS54	HIF1A	0.0221279755120316	0.0176492062476445	1.25376604486022	0.20992705436186	0.566890314832081	0.246500962749574	CERAD
VPS54	HIST	-0.0190566352953698	0.0200344550788852	-0.951193093115575	0.341506363971914	0.869759503734144	0.0606008170825337	CERAD
VPS54	HSPA1A	-0.0327783875396793	0.0340494654181794	-0.962669667118433	0.335713323570789	0.998476096826227	0.000662327529110016	CERAD
VPS54	IFI44L	0.0207274464842853	0.0223899253830656	0.925748796821018	0.354576542357661	0.807013249432823	0.0931193350321703	CERAD
VPS54	TMEM163	-0.0462035435535387	0.0192740342899124	-2.39719110480781	0.0165213044714171	0.490321340347735	0.309519204462216	CERAD
VPS54	FRMD4A	-0.0338474349307939	0.0121950928797522	-2.77549628072054	0.00551175297562353	0.0459454549484998	1.33775744376459	CERAD
VPS54	PICALM	0.0129151140858245	0.00947031153192308	1.3637475432872	0.172647035115264	0.527264898283576	0.27797114008362	CERAD
VPS54	CD163	-0.00864759199293971	0.0105882543423864	-0.816715552281559	0.414091001481136	0.827552035708417	0.0822046886573604	CERAD
VPS54	GPNMB	0.0282821645057325	0.0194206599310576	1.45629265978257	0.145311733803248	0.61392585749129	0.211884074504878	CERAD
VPS54	MKI67	-0.0137955520563563	0.0237743565690395	-0.580270259524993	0.561732379899754	0.901846937969938	0.0448671649366947	CERAD
VPS54	ERN1	0.0210381198465608	0.0326252773804675	0.644841102842428	0.519030162597399	0.972256130994171	0.0122193095345355	CERAD
VPS72	AIF1	-0.0306460644657175	0.0320046159372799	-0.957551389642517	0.338289021146502	0.88352029003937	0.0537834724719279	CERAD
VPS72	HIST	0.000754153128663896	0.0682629806204666	0.0110477614925268	0.991185340983358	0.998578600039494	0.000617745295075043	CERAD
VPS72	HSPA1A	-0.0143012466708588	0.0401376823246865	-0.356304745131308	0.721612356111466	0.998476096826227	0.000662327529110016	CERAD
VPS72	FRMD4A	-0.0167402843557113	0.048244834783783	-0.346986043806256	0.728601803606841	0.902375281900237	0.0446128095058525	CERAD
VPS72	PICALM	-0.00122397983027033	0.0288014859148657	-0.0424971070551115	0.966102417904331	0.993889405159655	0.00266193894382801	CERAD
VPS72	CD163	0.0216184807967354	0.0435501756727682	0.496403986040713	0.619609413345686	0.910732907958775	0.040608970565149	CERAD
VPS72	GPNMB	0.111423284354741	0.0613702748651559	1.81559044015302	0.0694332211644379	0.456284484957144	0.340764298292988	CERAD
VPS72	ERN1	0.0178418056310831	0.0367790704599829	0.485107573626575	0.627600039971788	0.979131647186697	0.00915891207532584	CERAD
VPS8	AIF1	-0.0213527288350709	0.0256452888316691	-0.83261798980804	0.405060209802085	0.906513209591395	0.0426258630402291	CERAD
VPS8	CCL3	0.0444436530255368	0.0416832131564831	1.06622425816097	0.286322278818104	0.93310439399891	0.0300697654695507	CERAD
VPS8	HIF1A	0.0563826198989752	0.0210552382508618	2.67784288295419	0.00740979674173157	0.0998199137654005	1.0007828096575	CERAD
VPS8	HIST	-0.0123110914909391	0.0183925272479963	-0.669352902129329	0.503270387844594	0.928471523520728	0.0322314116522163	CERAD
VPS8	HSPA1A	-0.00501236349275237	0.0294915053079435	-0.169959567692948	0.865041934263071	0.998476096826227	0.000662327529110016	CERAD
VPS8	IFI44L	0.0159704424870178	0.0190260636044687	0.839398144515123	0.40124592473642	0.836179307512579	0.0777005839086566	CERAD
VPS8	TMEM163	-0.0422275271286527	0.0190936428935319	-2.21160138817499	0.0269942194266591	0.573997962533905	0.241089649173198	CERAD
VPS8	FRMD4A	-0.00824040630577035	0.0108075129833611	-0.762470174077702	0.44577943774142	0.744840978646545	0.127936437947093	CERAD
VPS8	PICALM	0.0331863913059008	0.00955374807352613	3.47365149787253	0.000513427424140146	0.0102179836607285	1.99063479612049	CERAD
VPS8	CD163	0.0232234345469579	0.0120264803508173	1.93102502723332	0.0534799574766811	0.398177564663157	0.399923213965781	CERAD
VPS8	GPNMB	0.0288854622972062	0.0183422003699611	1.57480900407738	0.11530053744626	0.563265010180779	0.249287226143279	CERAD
VPS8	MKI67	-0.0017727536612745	0.0234046790219642	-0.0757435579274918	0.939623121291206	0.99199097021235	0.00349228107646425	CERAD
VPS8	ERN1	0.0222384392954312	0.0342562438574989	0.649179150753946	0.516222586264019	0.972256130994171	0.0122193095345355	CERAD
VPS9D1	AIF1	0.0202549804642626	0.0662659169198426	0.305662117205195	0.759861919709101	0.979004495821263	0.00921531380883065	CERAD
VPS9D1	HIF1A	0.0217968683038779	0.085556842177075	0.254764759301955	0.798904795305291	0.933606707450573	0.0298360367845508	CERAD
VPS9D1	HIST	0.176032232431144	0.0841262454730396	2.09247698433847	0.0363958685084431	0.482761280502554	0.316267569433033	CERAD
VPS9D1	HSPA1A	0.118257440212177	0.0693950805887401	1.70411849383118	0.08835895222892	0.92295839589204	0.0348178751839906	CERAD
VPS9D1	IFI44L	0.145421840656037	0.0863281000174207	1.68452497653361	0.0920802566623957	0.544983147738023	0.263616927003251	CERAD
VPS9D1	TMEM163	0.154998871521809	0.0782835946028106	1.97996620247487	0.0477073265123889	0.66732778410703	0.175660792977535	CERAD
VPS9D1	FRMD4A	0.105703585092199	0.0687520093530319	1.53746175692736	0.124180273197894	0.375458893898592	0.425437603613809	CERAD
VPS9D1	PICALM	0.0539925229438913	0.051745166194835	1.04343124033256	0.296748611022793	0.668927563730162	0.17462090820453	CERAD
VPS9D1	CD163	0.0551498089713833	0.0698239206028396	0.789841196186576	0.429620516772088	0.833544287686228	0.0790713203869413	CERAD
VPS9D1	GPNMB	0.108912524330396	0.0685556537118281	1.58867312079332	0.112134210409932	0.557605077105502	0.253673280554119	CERAD
VPS9D1	ERN1	0.110852897685704	0.0659247664537188	1.68150611141756	0.0926646503819249	0.7892497019262	0.102785573454536	CERAD
VRK1	AIF1	0.0247617608400276	0.0460495673638443	0.537719728056973	0.590770557275067	0.945568910775992	0.0243068153337948	CERAD
VRK1	HIST	0.0934471418617305	0.0669006381138701	1.39680494082397	0.162472236124017	0.730829245146064	0.136184082075616	CERAD
VRK1	HSPA1A	0.00248165065015625	0.0486272412933665	0.0510341648868078	0.959298296365871	0.998476096826227	0.000662327529110016	CERAD
VRK1	FRMD4A	-0.00226347905747548	0.0197876985775549	-0.114388191663832	0.90893007424052	0.970612412153894	0.0129541592442262	CERAD
VRK1	PICALM	0.00990467657185738	0.0159162805184738	0.622298442174424	0.533745645355272	0.835081588896542	0.078271091131327	CERAD
VRK1	CD163	0.0256703979716139	0.0423028978610633	0.606823628393589	0.543967965610643	0.889907002498215	0.0506553758406171	CERAD
VRK1	GPNMB	-0.0377849091326068	0.0604290277345397	-0.625277462655747	0.53178896906091	0.87763144140989	0.0566878264244332	CERAD
VRK1	MKI67	-0.0405124727008681	0.0793955247042125	-0.510261414000311	0.609868331602442	0.91167967763341	0.0401577260055261	CERAD
VRK1	ERN1	-0.0364292570695997	0.0461665077577316	-0.789084096652272	0.430062856292669	0.963534052897477	0.0161329320473136	CERAD
VRK2	AIF1	0.00419124763518468	0.0278030361098454	0.15074783986273	0.880174633668657	0.986049525619959	0.00610127150574542	CERAD
VRK2	CCL3	-0.00122255504141695	0.0405821839423866	-0.0301254127464549	0.975967033485141	0.99723685610869	0.00120167911647845	CERAD
VRK2	HIF1A	0.0119092477759995	0.0247086165414468	0.481987640061624	0.62981472656565	0.867143141144983	0.0619092067011488	CERAD
VRK2	HIST	-0.0368707242718383	0.0231240373559614	-1.59447607285295	0.110829445715565	0.667553391118736	0.175513993572444	CERAD
VRK2	HSPA1A	0.0206042335763851	0.0383138800973623	0.537774653050698	0.590732633010593	0.998476096826227	0.000662327529110016	CERAD
VRK2	IFI44L	-0.0662367883038256	0.0240536953093645	-2.75370530190589	0.00589248000276327	0.179440829581355	0.746078731613163	CERAD
VRK2	TMEM163	-0.0598147240207923	0.0250146623696677	-2.39118654239053	0.0167940176341716	0.490321340347735	0.309519204462216	CERAD
VRK2	FRMD4A	-0.0410889408222581	0.0190210419460296	-2.1601834925155	0.0307584675457551	0.152065719218264	0.817968679650765	CERAD
VRK2	PICALM	-0.0180899351736593	0.0139477945651268	-1.29697459259179	0.194639928994266	0.557447907841851	0.253795710152178	CERAD
VRK2	CD163	-0.0103162654439055	0.0157939858113896	-0.653176821044503	0.513642291496853	0.876960194470233	0.0570201189649286	CERAD
VRK2	GPNMB	0.0307161219619856	0.0241128840987064	1.27384687108555	0.202717690336744	0.675028620619623	0.170677813074662	CERAD
VRK2	MKI67	0.000761748903142586	0.0301042367739151	0.0253037108651308	0.979812714037796	0.996782061039379	0.00139978655741071	CERAD
VRK2	ERN1	-0.0679865764806858	0.0411039607040633	-1.65401521693176	0.0981244209264482	0.796176068903405	0.0989908803808983	CERAD
VRK3	AIF1	0.0650552818696838	0.0289140608936156	2.24995313211256	0.0244519206078212	0.500166932488268	0.300885024146081	CERAD
VRK3	HIST	0.0992732601496328	0.0621011580933278	1.59857341147232	0.109915421532734	0.665074568147744	0.177129658878028	CERAD
VRK3	HSPA1A	0.0328527539630542	0.0432371323617331	0.759827309734594	0.447357816358977	0.998476096826227	0.000662327529110016	CERAD
VRK3	FRMD4A	0.0249282262033867	0.0461501522665021	0.540154798611158	0.589090282198127	0.838153561948176	0.0766764050010375	CERAD
VRK3	PICALM	0.0186862818833645	0.0318709921776498	0.586310014423355	0.55766720249532	0.84865560663589	0.0712685152704101	CERAD
VRK3	CD163	0.000118656813915251	0.0359305775646097	0.00330239094269732	0.997365078042403	0.999307366412496	0.000300911167658967	CERAD
VRK3	GPNMB	0.114884588391815	0.0522964086622725	2.19679689926193	0.0280349546306969	0.30345033764665	0.517912374937411	CERAD
VRK3	ERN1	0.0396771134251642	0.0357033816493567	1.11129847068363	0.266439897463262	0.925276888133867	0.0337282856454462	CERAD
VSIG10	AIF1	-0.0885418337537111	0.0747468921340566	-1.18455538719809	0.236193284949337	0.836505840451541	0.0775310224636653	CERAD
VSIG10	HSPA1A	0.0464198665754375	0.0672679042012556	0.690074518102364	0.490147326852587	0.998476096826227	0.000662327529110016	CERAD
VSIG10	PICALM	-0.00469802765329321	0.0442387078049239	-0.106197217016594	0.91542587896082	0.982052132015124	0.00786545717684746	CERAD
VSIG10	CD163	-0.0379715721757229	0.0642266132940812	-0.591212430925767	0.554378094665274	0.893196857114667	0.0490528137467694	CERAD
VSIG10	ERN1	-0.00843253344641686	0.0408321373429827	-0.206517071971645	0.836387030652671	0.990084450766358	0.0043277600109467	CERAD
VSIG10L	AIF1	0.0121463989329979	0.0778837089340423	0.155955579147936	0.876068035400932	0.985642545950591	0.00628055814965113	CERAD
VSIG10L	HSPA1A	-0.0624987339339997	0.0825431476710346	-0.757164412763621	0.448951367827051	0.998476096826227	0.000662327529110016	CERAD
VSIG10L	PICALM	0.160324119444068	0.0562009096988772	2.85269616280377	0.00433500478110361	0.0484598194040817	1.3146182086871	CERAD
VSIG10L	CD163	0.0432927311203404	0.0626292836671631	0.691253812679947	0.489406051727382	0.863483540576721	0.0637459363881654	CERAD
VSIG10L	ERN1	0.0464580409642062	0.0515068120288962	0.901978575923946	0.367068248579593	0.951488747684053	0.021596343317707	CERAD
VSIG4	AIF1	0.0114236083521105	0.0325346781854353	0.351120988103839	0.725497582909712	0.97104731431091	0.0127596085641623	CERAD
VSIG4	CCL3	0.13053841750514	0.0540906355154022	2.41332748749031	0.015807609102285	0.673475352704768	0.171678293601251	CERAD
VSIG4	HIF1A	0.0491830475330273	0.0423484556152831	1.1613894017726	0.245483577003065	0.604511237426154	0.218595621508242	CERAD
VSIG4	HIST	-0.0845054772069997	0.0341453135208105	-2.47487776486505	0.0133281783652361	0.335921357028432	0.4737623839382	CERAD
VSIG4	HSPA1A	0.100701452312195	0.0768009253844783	1.31120102795724	0.189789855168392	0.972264109007005	0.012215745872014	CERAD
VSIG4	IFI44L	0.0205066088216023	0.0342891743247322	0.598049070164142	0.549807191588434	0.897151474303942	0.0471342248482786	CERAD
VSIG4	TMEM163	-0.0269677144595491	0.0316719356172994	-0.851470361186868	0.39450812079656	0.921263762745429	0.0356160111657284	CERAD
VSIG4	FRMD4A	-0.000562501413288812	0.0269291444747291	-0.0208882021416118	0.983334837899314	0.994623433492868	0.00234131293331638	CERAD
VSIG4	PICALM	0.0302484850888873	0.0235176809826477	1.28620186281147	0.198372621124212	0.562162756950706	0.250137929604709	CERAD
VSIG4	CD163	0.0143930990064216	0.0226888275742493	0.63436944722331	0.52583974390169	0.881252600121887	0.0548995886196405	CERAD
VSIG4	GPNMB	0.102726648321114	0.0345750431735062	2.97112133181169	0.00296714530921253	0.0965551846591337	1.01522440123831	CERAD
VSIG4	MKI67	-0.00537919053457616	0.041987414634927	-0.128114354773859	0.898058476195866	0.979359309461675	0.00905794406230494	CERAD
VSIG4	ERN1	-0.0186645984600918	0.0675476622237384	-0.276317460081282	0.78230424656097	0.987448861255955	0.00548538668827247	CERAD
VSIG8	PICALM	0.111028032672166	0.0683128348412553	1.62528802867239	0.104101201039703	0.40589811522271	0.391582965313109	CERAD
VSIG8	ERN1	-0.00894966913931388	0.0759007613395011	-0.117912771642466	0.906136773539067	0.998052545315234	0.000846593442358349	CERAD
VSIR	AIF1	-0.00579860341695008	0.0285827237795711	-0.202870918169615	0.83923592553917	0.983484299128692	0.00723256899954998	CERAD
VSIR	CCL3	0.0452218686641425	0.054548079523992	0.829027695544302	0.407088735657785	0.93628062664046	0.0285939628696152	CERAD
VSIR	HIF1A	0.0668004524841914	0.0251341705999191	2.6577543992801	0.00786631955958621	0.102105649585689	0.990950227393902	CERAD
VSIR	HIST	-0.00759639131040092	0.0220726530709291	-0.344153975781271	0.730730492469822	0.949588791118585	0.0224644204056946	CERAD
VSIR	HSPA1A	0.0439139183546759	0.0422241789965217	1.04001828805939	0.298331404219924	0.996949400327308	0.00132688353016553	CERAD
VSIR	IFI44L	0.0346817870284358	0.0243119807380138	1.42653070525874	0.153715210250207	0.649033006253973	0.187733216805983	CERAD
VSIR	TMEM163	-0.0134289760911905	0.0326640756774583	-0.411123713519251	0.680981822553777	0.964860872863363	0.0155353047948296	CERAD
VSIR	FRMD4A	-0.0598057630981214	0.0153146735751512	-3.90512816382578	9.41754606670448e-05	0.00257900771678063	2.58854735838543	CERAD
VSIR	PICALM	-0.00321270508112368	0.013531013469616	-0.237432701426087	0.812321122859029	0.952751507092421	0.0210203555745259	CERAD
VSIR	CD163	0.0586153075155371	0.0176530395768821	3.32040877494537	0.000898857298825246	0.0429088528062918	1.36745309643347	CERAD
VSIR	GPNMB	0.0733060382649033	0.025933854715743	2.82665415798767	0.00470370976141472	0.119657177103003	0.922061247048459	CERAD
VSIR	MKI67	-0.0243735343314937	0.0307990481224903	-0.791372974728251	0.428726375653291	0.849893651437204	0.0706354148546032	CERAD
VSIR	ERN1	-0.0284637482175171	0.0384825350470253	-0.739653668416977	0.459510167838258	0.966262113303555	0.0149050486152316	CERAD
VSNL1	FRMD4A	-0.0686256615699008	0.0243646014104431	-2.81661334876123	0.00485329140611296	0.0420307480106321	1.37643288089632	CERAD
VSNL1	PICALM	-0.0217240959645397	0.0214824019000275	-1.01125079335341	0.31189641071919	0.682991671047637	0.165584592424041	CERAD
VSTM4	AIF1	0.098801016403683	0.0966229179354918	1.02254225513708	0.306524324095256	0.871003021846361	0.0599803382541933	CERAD
VSTM4	HSPA1A	-0.0694197991008326	0.0789976781253277	-0.878757461588933	0.379532795297377	0.998476096826227	0.000662327529110016	CERAD
VSTM4	PICALM	0.071123386090033	0.0913900974197725	0.778239525923136	0.436427819174434	0.779531450600876	0.108166358285437	CERAD
VSTM4	ERN1	-0.0968538724821222	0.071132559139172	-1.36159690659556	0.173325132036302	0.863004215657145	0.0639870828106721	CERAD
VTA1	AIF1	-0.00325460974789183	0.0317842837415781	-0.102396825247138	0.918441703514045	0.991919490382407	0.00352357613371762	CERAD
VTA1	HIF1A	-0.0310133758010662	0.0687574238659662	-0.451054941521992	0.651949951517285	0.877347569493018	0.056828322700883	CERAD
VTA1	HIST	-0.0332816140233309	0.0535681630683945	-0.621294666775074	0.534405762105345	0.930452247730686	0.0313059106355461	CERAD
VTA1	HSPA1A	-0.11066324527037	0.0443867217778351	-2.49316103640775	0.0126611408660475	0.681905704324242	0.166275676550264	CERAD
VTA1	IFI44L	0.0191422244875099	0.0804871334159729	0.237829621643738	0.812013242995289	0.969400829515401	0.0134966129877107	CERAD
VTA1	TMEM163	-0.0681024338967981	0.0276872331346377	-2.459705293253	0.0139051145643687	0.460001402919641	0.337240843798144	CERAD
VTA1	FRMD4A	-0.0253568234828956	0.0159366405863259	-1.59110217398342	0.111586583362985	0.350725414788815	0.455032762482845	CERAD
VTA1	PICALM	0.0295733220169411	0.0138154249831154	2.14060168638202	0.0323061726891948	0.201109752735817	0.696566867957977	CERAD
VTA1	CD163	0.00618062172565756	0.0159296065539537	0.387995880797415	0.698019081942726	0.932047130060882	0.0305621264787849	CERAD
VTA1	GPNMB	0.00871344787940146	0.0265956971380925	0.327626225932666	0.743194290028589	0.948330773356349	0.0230401563457379	CERAD
VTA1	MKI67	0.0049914432222552	0.0672852885497756	0.0741832773528598	0.94086455192328	0.992457124589849	0.00328824623361093	CERAD
VTA1	ERN1	-0.000216092771840236	0.0434082411311413	-0.00497815083516962	0.996028026712841	0.999624284765906	0.000163201713539329	CERAD
VTI1A	AIF1	-0.0220619916364916	0.0234857297331827	-0.93937858806748	0.347536402415144	0.884450577492096	0.0533264301620007	CERAD
VTI1A	CCL3	0.005693768888999	0.0340297005658635	0.16731763119628	0.86712013200091	0.9832584375118	0.00733231814568229	CERAD
VTI1A	HIF1A	0.0130633899731289	0.0161829135770984	0.807233500376334	0.419531968434573	0.746221220716309	0.127132404840951	CERAD
VTI1A	HIST	-0.0136937649244309	0.016193723206623	-0.8456217726897	0.397763775470245	0.885508462126467	0.0528072842341889	CERAD
VTI1A	HSPA1A	0.00846217506317174	0.0335054927300767	0.252560830289642	0.800607601739314	0.998476096826227	0.000662327529110016	CERAD
VTI1A	IFI44L	0.025277418542727	0.0169854553540883	1.48818021158572	0.136703374415006	0.628195043517194	0.20190549452399	CERAD
VTI1A	TMEM163	-0.0129018971172993	0.0191211918538117	-0.674743353653837	0.499838835310714	0.937516670854295	0.0280210009382088	CERAD
VTI1A	FRMD4A	-0.00536861320548532	0.0100148703702505	-0.536064173275067	0.591914199668614	0.839261238851458	0.0761028342461824	CERAD
VTI1A	PICALM	0.0328111422600734	0.00863631985726581	3.79920415204043	0.00014516148190436	0.00396196584896367	2.40208927227818	CERAD
VTI1A	CD163	0.0276717701337645	0.0108975371216651	2.53926826078444	0.0111084610406189	0.194839882002219	0.710322142115053	CERAD
VTI1A	GPNMB	0.0172933728868363	0.018081591367791	0.956407681994256	0.338866305127673	0.778376400655468	0.108810339775257	CERAD
VTI1A	MKI67	-0.00845253742649836	0.0211643658984137	-0.399375888088001	0.68961625769587	0.933408299880099	0.0299283416808806	CERAD
VTI1A	ERN1	-0.0543208447669732	0.032366514025572	-1.67830383970469	0.0932877988548005	0.789621508762479	0.102581030285693	CERAD
VTI1B	AIF1	0.0353935526767831	0.0342985677284921	1.03192509252745	0.302107210056373	0.869692148175159	0.0606344508401318	CERAD
VTI1B	CCL3	0.0860412427133026	0.0716767425623548	1.20040670986759	0.229981424217138	0.905685126947838	0.0430227641303982	CERAD
VTI1B	HIF1A	-0.056891830857296	0.056729406930771	-1.00286313457716	0.315926901928743	0.669752476783783	0.17408567167042	CERAD
VTI1B	HIST	0.0603065664885117	0.0473426097929162	1.27383274289909	0.202722698386465	0.781455515740267	0.107095739101476	CERAD
VTI1B	HSPA1A	0.0374473126405173	0.0421413324077368	0.888612450081011	0.374211397658051	0.998476096826227	0.000662327529110016	CERAD
VTI1B	IFI44L	0.0634971332471955	0.0677915625700459	0.936652451130431	0.348937362278476	0.806903533817919	0.0931783825452756	CERAD
VTI1B	TMEM163	-0.0414371773072099	0.0541281436034017	-0.765538489751675	0.443950956051023	0.928953051521681	0.0320062343166834	CERAD
VTI1B	FRMD4A	-0.0116737574846767	0.0503709915006402	-0.231755562812941	0.816727873119595	0.936714526375445	0.0283927447685741	CERAD
VTI1B	PICALM	0.0094493555407938	0.0306860557432271	0.307936465339943	0.758130677784038	0.932896458820564	0.0301665554584585	CERAD
VTI1B	CD163	0.00801596161538739	0.0347815698452178	0.230465779752305	0.817729851618981	0.966372654062298	0.0148553680005491	CERAD
VTI1B	GPNMB	0.100178067984037	0.0419111148241435	2.39025061500696	0.0168368793511761	0.243338664378849	0.613788880003498	CERAD
VTI1B	MKI67	-0.149136753359087	0.0616295972660289	-2.41988849473292	0.0155252669475027	0.435321468138168	0.361189914822747	CERAD
VTI1B	ERN1	0.0513636683232192	0.0509447612779638	1.00822276981474	0.313347529134478	0.942932638427248	0.0255193314453546	CERAD
VWA5A	AIF1	-0.0416719522942075	0.0672842545397374	-0.619341814504262	0.535691203550723	0.934515406566286	0.0294135343797789	CERAD
VWA5A	PICALM	0.108010434906046	0.053924758056073	2.00298413566794	0.04517899131069	0.247906444225969	0.605712183779163	CERAD
VWA5A	ERN1	0.075451439247129	0.06461336715248	1.167737305333	0.242912744047475	0.914391901172435	0.0388676291697493	CERAD
VWC2	HSPA1A	-0.339385444167799	0.160528888740913	-2.11417051989659	0.0345007057999234	0.779429814144405	0.108222985930096	CERAD
VWC2	PICALM	0.0470578993431433	0.129162033673371	0.364332288713761	0.715609891399607	0.919690889580218	0.0363581155969617	CERAD
VWC2	ERN1	0.172132979266503	0.153469721138648	1.12160873160767	0.262028837465782	0.924967475466173	0.0338735380435691	CERAD
WAC	AIF1	0.0186006356661388	0.0178188535520018	1.04387387279746	0.296543747688667	0.865575450428559	0.0626950695833968	CERAD
WAC	CCL3	0.00663501173452274	0.030482262375323	0.217667955640134	0.827687832719394	0.982483757163203	0.00767462083314858	CERAD
WAC	HIF1A	-0.00579596846607511	0.0155914988396003	-0.371739017890579	0.710087171439505	0.902429896993898	0.0445865251909687	CERAD
WAC	HIST	0.0116683171345614	0.0152830860771655	0.763479121667388	0.445177709119716	0.903485191070601	0.0440789615192408	CERAD
WAC	HSPA1A	0.00677169176630962	0.0267482602602626	0.253163820765184	0.800141622838061	0.998476096826227	0.000662327529110016	CERAD
WAC	IFI44L	0.0115886812272316	0.0167181184315133	0.693180950637792	0.488196001227805	0.877773082934162	0.05661774100346	CERAD
WAC	TMEM163	-0.0319234040569877	0.0152550948196441	-2.09263884849012	0.0363814058977307	0.620339827315869	0.207370335184782	CERAD
WAC	FRMD4A	-0.0186866954814478	0.0089728504243232	-2.08258185501373	0.0372893545700706	0.174262690312256	0.75879558550022	CERAD
WAC	PICALM	0.0373573293464024	0.00811822728785384	4.60166093185084	4.19135125227836e-06	0.000239362603037723	3.62094370089295	CERAD
WAC	CD163	0.0260667085659095	0.00896960175922587	2.90611659978081	0.00365945056258971	0.103308500548935	0.98586394189173	CERAD
WAC	GPNMB	-0.00947724184333101	0.017782483978416	-0.532953768148157	0.594065583813086	0.904511364084693	0.043585972388169	CERAD
WAC	MKI67	0.00283427822851733	0.0179912319786696	0.157536639618546	0.874821934147088	0.976769687102812	0.0102078266719506	CERAD
WAC	ERN1	0.00790459414880955	0.0249973550295894	0.316217221360135	0.751837637150699	0.983513162185227	0.00721982361839743	CERAD
WAPL	AIF1	-0.0190488600869302	0.0187603802891687	-1.0153770762274	0.309926116123871	0.873852207213607	0.0585620124675154	CERAD
WAPL	CCL3	-0.00249237518630986	0.0358741704813024	-0.0694754792339767	0.944611150218002	0.994280718149662	0.00249098267357795	CERAD
WAPL	HIF1A	-0.0513269830136299	0.0175987527467304	-2.91651253655834	0.00353968497827479	0.0646642770152563	1.18933557373166	CERAD
WAPL	HIST	-0.0291482616626334	0.0185197809174165	-1.57389883782164	0.115510838658203	0.674085674054925	0.171284902567493	CERAD
WAPL	HSPA1A	-0.0569027742771743	0.0263686661120958	-2.15796938818501	0.0309302119058821	0.76859998514081	0.114299628267799	CERAD
WAPL	IFI44L	0.0102494468172294	0.020021580298242	0.511919971578334	0.608707020055568	0.918621806844656	0.0368632492295567	CERAD
WAPL	TMEM163	-0.0314859512324609	0.0204843291166232	-1.53707505152853	0.124274931609309	0.777191487852904	0.109471964632673	CERAD
WAPL	FRMD4A	-0.0329131647777936	0.0115431673932871	-2.85131139975792	0.00435393066968648	0.038997748075667	1.4089604705773	CERAD
WAPL	PICALM	0.00966816619314694	0.00901166981467578	1.07284958192787	0.283338610448299	0.654729425653282	0.183938140043837	CERAD
WAPL	CD163	0.0200414891026227	0.0101100308039548	1.98233709582595	0.0474415248213208	0.38076896567391	0.419338455733505	CERAD
WAPL	GPNMB	0.0247630964469978	0.0191998462531135	1.28975493452101	0.197135759385298	0.668090794228332	0.175164512445344	CERAD
WAPL	MKI67	-0.00172783664505767	0.0211087200603585	-0.0818541645403929	0.934762683466836	0.990018608204419	0.00435664240795685	CERAD
WAPL	ERN1	-0.0290695414065547	0.0273983562645487	-1.06099581762751	0.288691801884217	0.937357803131264	0.028094600932862	CERAD
WARS1	AIF1	0.00121292935321632	0.0541640779882942	0.0223936121183204	0.982133975866688	0.998079411380996	0.000834903048772749	CERAD
WARS1	CCL3	-0.0355516230883776	0.0987026797059367	-0.360189036349327	0.718705772983297	0.979226342147397	0.00911691209457456	CERAD
WARS1	HIF1A	-0.0668992291036388	0.0368961278316793	-1.81317750764617	0.0698044477784604	0.327181141115537	0.485211737230236	CERAD
WARS1	HIST	0.0113217525225594	0.0677138646250348	0.167199916667783	0.867212749985552	0.979702719633006	0.0089056863575964	CERAD
WARS1	HSPA1A	0.0354541945790353	0.059167547836124	0.599216899730788	0.549028254627656	0.998476096826227	0.000662327529110016	CERAD
WARS1	IFI44L	0.0560122475002753	0.0980388494046696	0.571327059022048	0.567777962731367	0.905669120569601	0.0430304395828981	CERAD
WARS1	TMEM163	-0.00944504131021052	0.0396327860606132	-0.238313836826045	0.811637690236738	0.975682363224075	0.0106915453981706	CERAD
WARS1	FRMD4A	-0.0270012037500717	0.0227951212526463	-1.18451678544755	0.236208555763013	0.548034539002516	0.261192069936225	CERAD
WARS1	PICALM	0.00549965941301681	0.0206297449675081	0.266588822192363	0.789785762865653	0.946448698582015	0.0239029216120339	CERAD
WARS1	CD163	0.0207662845553286	0.0286531572280817	0.724746818998936	0.468607366744708	0.852475202565781	0.0693182452333876	CERAD
WARS1	GPNMB	0.045522778198759	0.0587847726988595	0.77439745207422	0.438695789927776	0.837278475676419	0.0771300732669391	CERAD
WARS1	MKI67	0.0311066007272424	0.0889932954889159	0.349538699026117	0.726684923060648	0.945357083394494	0.0244041173578497	CERAD
WARS1	ERN1	0.00525168252933439	0.0476418332611852	0.110232586990162	0.912224919062984	0.998052545315234	0.000846593442358349	CERAD
WAS	AIF1	-0.0563339529349896	0.0324287317391947	-1.73716176716532	0.0823586213048466	0.667603975728681	0.175481085665819	CERAD
WAS	CCL3	0.0125830919205246	0.0794911795476168	0.158295448528187	0.874223994475507	0.984265718943633	0.00688764070235621	CERAD
WAS	HIF1A	0.0734047073806425	0.0648579390014008	1.13177674947483	0.25772830504716	0.618158745075362	0.208899982423761	CERAD
WAS	HIST	-0.044618955653006	0.0455286244030677	-0.980019849885902	0.327076320470233	0.864595049633495	0.063187255412373	CERAD
WAS	HSPA1A	0.0584587826552297	0.0396576359923227	1.47408641973885	0.140458324468376	0.955297763677653	0.0198612389229274	CERAD
WAS	IFI44L	0.000360581823960573	0.0483465722030305	0.00745827072178595	0.994049216110371	0.998887213162184	0.000483546275088866	CERAD
WAS	TMEM163	-0.0343430928520333	0.0539460175314005	-0.636619613895375	0.524372646103535	0.938310492529155	0.0276534272082657	CERAD
WAS	FRMD4A	-0.0781047163367347	0.0471926124923569	-1.65501997477643	0.0979204461535713	0.322741140915883	0.491145670065885	CERAD
WAS	PICALM	-0.00795343707725812	0.0156386480357341	-0.508575745108185	0.611049633778125	0.875857257091875	0.0575666672436406	CERAD
WAS	CD163	0.0225727603007636	0.0378641711985426	0.596150914868894	0.551074413289995	0.891908448353485	0.049679722322824	CERAD
WAS	GPNMB	0.0131572950386288	0.0339373569745233	0.387693568727403	0.698242815687869	0.934688435868285	0.0293331304456821	CERAD
WAS	MKI67	-0.0365808309414198	0.0553680950722313	-0.660684296501402	0.508814796569143	0.879877294554933	0.0555778892286766	CERAD
WAS	ERN1	-0.017992635321932	0.0327206700651475	-0.549885906557179	0.582397631322115	0.973830847109517	0.0115164728407857	CERAD
WASF1	PICALM	0.0353850799417892	0.102707836214469	0.344521715635213	0.730453967773127	0.923591259383736	0.0345201857801689	CERAD
WASF2	AIF1	0.00267746634303719	0.021781979152517	0.12292116911368	0.902169522220322	0.991919490382407	0.00352357613371762	CERAD
WASF2	CCL3	0.0292765224478865	0.0354201353962002	0.826550269229834	0.408492014476946	0.93628062664046	0.0285939628696152	CERAD
WASF2	HIF1A	0.0131644054699587	0.0203489215311184	0.646933816606798	0.517674778458825	0.803710123059344	0.0949005615201743	CERAD
WASF2	HIST	-0.0157207949398165	0.0187326334420745	-0.839219695854763	0.401346036766332	0.888520465854652	0.0513325643636001	CERAD
WASF2	HSPA1A	-0.0382518965020311	0.0318413264805846	-1.20132861064552	0.229623756390928	0.985622450998613	0.00628941249117482	CERAD
WASF2	IFI44L	0.0181262211123001	0.0180182082527886	1.00599465041119	0.314418143424109	0.786310263438536	0.104406055599626	CERAD
WASF2	TMEM163	-0.0374535718100332	0.0210028730473811	-1.78325944862593	0.0745440792080633	0.728090684504682	0.137814525457253	CERAD
WASF2	FRMD4A	-0.0389487614503958	0.0128586410156146	-3.02899516388235	0.0024536861077744	0.0262744894842332	1.58046571359979	CERAD
WASF2	PICALM	0.0122915195514732	0.0112791139258263	1.08975932261211	0.27581917672907	0.647930434992758	0.188471619624097	CERAD
WASF2	CD163	0.0174331949074905	0.0124096804316021	1.40480611113044	0.160078941375211	0.612632572135924	0.212799916568235	CERAD
WASF2	GPNMB	0.0268322364166984	0.0184425142468519	1.45491206120546	0.145693608316731	0.614853014808232	0.211228693146856	CERAD
WASF2	MKI67	0.00371913639756431	0.0228842231730582	0.162519669968211	0.870896639789439	0.976769687102812	0.0102078266719506	CERAD
WASF2	ERN1	-0.0407458972393309	0.0400110335024868	-1.018366527243	0.308503803303807	0.941616404563039	0.0261259839484517	CERAD
WASF3	AIF1	-0.0822924181057234	0.051674845985561	-1.59250437105739	0.111271421748901	0.718656506014674	0.143478638389962	CERAD
WASF3	HSPA1A	0.00495100401454107	0.0614374484924208	0.0805860942475801	0.935771125417357	0.998476096826227	0.000662327529110016	CERAD
WASF3	FRMD4A	0.0286425232893794	0.064436937318943	0.44450472789555	0.656677711395992	0.870363453101656	0.0602993534564594	CERAD
WASF3	PICALM	-0.0470640461368268	0.0490875274533291	-0.958778096565851	0.337670545779126	0.705659585154997	0.15140475495751	CERAD
WASF3	CD163	-0.121578832718181	0.0706626102724416	-1.72055394287631	0.085331797152358	0.483776525057756	0.315355209321037	CERAD
WASF3	ERN1	-0.0831238831152454	0.052535857113029	-1.58223140694949	0.113596753047313	0.812765935733176	0.0900345066265014	CERAD
WASHC1	AIF1	-0.0165767206996762	0.0457600044262163	-0.36225347675402	0.717162620649741	0.969122012491031	0.0136215418184221	CERAD
WASHC1	HIF1A	0.00581695391556122	0.0657931753131303	0.0884127249958149	0.929548647818856	0.975644512274398	0.0107083938911506	CERAD
WASHC1	HIST	0.0102030599294619	0.0610018760634814	0.167258133485011	0.867166944670086	0.979702719633006	0.0089056863575964	CERAD
WASHC1	HSPA1A	0.0107435861324505	0.0421626450664027	0.254812906437207	0.798867606357574	0.998476096826227	0.000662327529110016	CERAD
WASHC1	IFI44L	-0.017845575275645	0.0795277760943453	-0.224394245030496	0.822450548324799	0.971063389381363	0.0127524191548448	CERAD
WASHC1	TMEM163	-0.118479381506791	0.071868025490877	-1.6485687577688	0.0992360136473367	0.745292479939898	0.127673260813333	CERAD
WASHC1	FRMD4A	0.000933007147824493	0.0477878655828546	0.0195239342968111	0.984423143872813	0.995061755705369	0.0021499651539812	CERAD
WASHC1	PICALM	-0.0573756150335308	0.0380048464347874	-1.50969206340517	0.131122017366188	0.463001312999225	0.334417777389154	CERAD
WASHC1	CD163	-0.0206004470174035	0.0486483506801141	-0.42345622676627	0.671962429143272	0.92350159970501	0.034562347930879	CERAD
WASHC1	GPNMB	0.0540243168915181	0.0592336096765182	0.912055118480055	0.361739703034868	0.792024808968815	0.101261214585367	CERAD
WASHC1	ERN1	-0.0218626852474786	0.0412658678086065	-0.529800690218827	0.59625012662317	0.974203079620909	0.011350501883677	CERAD
WASHC2A	AIF1	-0.00138649701103755	0.0383397261418095	-0.0361634563040234	0.971152024562514	0.997059283743214	0.00127901838132244	CERAD
WASHC2A	HIST	0.121326861166962	0.0684111146133997	1.77349633685398	0.0761464983488781	0.597075785251786	0.223970541520909	CERAD
WASHC2A	HSPA1A	0.0117840277057691	0.046584614791478	0.252959646838698	0.800299396381665	0.998476096826227	0.000662327529110016	CERAD
WASHC2A	FRMD4A	-0.00953271469862795	0.0460489314312351	-0.207012723256416	0.835999922003561	0.945541175493213	0.0243195541799923	CERAD
WASHC2A	PICALM	-0.000744916483895828	0.0301078407000145	-0.0247416110413879	0.980261064417306	0.996175416652717	0.00166417987306453	CERAD
WASHC2A	CD163	-0.100818625695388	0.0410491865367656	-2.45604442380582	0.0140475790869495	0.21868082061658	0.660189305054014	CERAD
WASHC2A	GPNMB	-0.0181401932447416	0.0519239613180796	-0.3493607341246	0.726818507988913	0.943533255315006	0.0252427882968458	CERAD
WASHC2A	ERN1	-0.016048602803551	0.0345899244552268	-0.463967558654957	0.642670988581483	0.979131647186697	0.00915891207532584	CERAD
WASHC2C	AIF1	0.0445311810042552	0.0426677294352043	1.0436735583008	0.296636447411041	0.865575450428559	0.0626950695833968	CERAD
WASHC2C	HIF1A	0.0394372632682089	0.068931751843855	0.572120426556729	0.567240391540865	0.834228538793895	0.0787149571074206	CERAD
WASHC2C	HIST	0.00840044893654188	0.0499647949554458	0.168127357352965	0.866483087625927	0.979702719633006	0.0089056863575964	CERAD
WASHC2C	HSPA1A	-0.000799899646775073	0.0411738788712092	-0.0194273570696882	0.984500186738634	0.998610487484204	0.0006038772628816	CERAD
WASHC2C	FRMD4A	-0.00899256351891226	0.052094336317019	-0.172620752171372	0.862949538897113	0.955493858678992	0.0197720999751607	CERAD
WASHC2C	PICALM	0.0423448766448804	0.0285894777436916	1.48113501843258	0.138570597942551	0.475199586166429	0.323123946237542	CERAD
WASHC2C	CD163	-0.0254674527152203	0.0454340403964327	-0.560536824218255	0.575113329470669	0.899990842858619	0.0457619093564569	CERAD
WASHC2C	GPNMB	-0.02216300157927	0.0456810198833276	-0.48516871199189	0.627556674275616	0.911423149790081	0.040279944704188	CERAD
WASHC2C	ERN1	0.022388587826623	0.0365167085848246	0.613105306975206	0.539806711391423	0.972671775898819	0.0120336859022884	CERAD
WASHC3	AIF1	0.0744704952774097	0.0343971474547332	2.16501950853376	0.0303861913169477	0.547975697344957	0.2612387019956	CERAD
WASHC3	CCL3	0.0424080634530874	0.0825020373681498	0.514024438740215	0.607234904418383	0.966626580020501	0.014741266927823	CERAD
WASHC3	HIF1A	0.134243959593762	0.069186903456294	1.94030882851355	0.0523421690888824	0.291424072882405	0.535474576491294	CERAD
WASHC3	HIST	-0.0335734172287075	0.0561711005795408	-0.597699117202912	0.550040714612666	0.93084721199116	0.0311215976809041	CERAD
WASHC3	HSPA1A	0.0456085456839183	0.0410860375271002	1.1100740891315	0.266967101582117	0.996949400327308	0.00132688353016553	CERAD
WASHC3	IFI44L	0.0461120508134746	0.0641640841138758	0.718658287580897	0.472351490175643	0.873295183420905	0.0588389351461083	CERAD
WASHC3	TMEM163	0.0934018120019672	0.0561671014136517	1.66292740147109	0.0963269685989487	0.745292479939898	0.127673260813333	CERAD
WASHC3	FRMD4A	-0.00942031576415539	0.0181453295281776	-0.519159255252254	0.603649689635925	0.84420544161846	0.0735518527771413	CERAD
WASHC3	PICALM	0.00562314118364908	0.0154726422090323	0.363424753683408	0.716287613277931	0.919690889580218	0.0363581155969617	CERAD
WASHC3	CD163	0.00577108613281685	0.0174388085134239	0.330933511218637	0.740694708516564	0.944194589892897	0.0249384923461882	CERAD
WASHC3	GPNMB	0.00634298155156071	0.0417847335438312	0.15180141198955	0.879343568435937	0.978470040656743	0.00945246727388751	CERAD
WASHC3	MKI67	0.0221326414532165	0.067845908840638	0.326219249346389	0.744258478460187	0.950611577999352	0.021996900507693	CERAD
WASHC3	ERN1	0.0366446576343277	0.0411566790949605	0.890369642064117	0.373267437641642	0.952383824404376	0.0211879894027918	CERAD
WASHC4	AIF1	0.0143550852047511	0.0209217270078685	0.686132899036121	0.492629306580393	0.92833865967639	0.0322935634381781	CERAD
WASHC4	CCL3	0.027507341017937	0.0320162290325365	0.859168673174554	0.390247463988353	0.93310439399891	0.0300697654695507	CERAD
WASHC4	HIF1A	0.0291933969162418	0.0164905317953554	1.77031264234087	0.0766750731810748	0.345490991685883	0.461563271913851	CERAD
WASHC4	HIST	0.0265624354929587	0.0168493711977977	1.57646449716952	0.114918794519292	0.674085674054925	0.171284902567493	CERAD
WASHC4	HSPA1A	-0.0459215939876629	0.0286954179801284	-1.60031103291346	0.109529600505664	0.946677116781672	0.0237981205857592	CERAD
WASHC4	IFI44L	0.0489319714630829	0.0176256338679544	2.77618222582323	0.00550013719469906	0.172306022116693	0.76369954364109	CERAD
WASHC4	TMEM163	-0.0281319782662655	0.0177400869875404	-1.58578581300214	0.112787905011024	0.767391157226972	0.114983209554769	CERAD
WASHC4	FRMD4A	-0.0201136062730537	0.0110874944299614	-1.81408039481862	0.0696653494145495	0.26047385717451	0.584235858754464	CERAD
WASHC4	PICALM	0.031892600426846	0.00968920870341749	3.29155882622253	0.000996337765308114	0.0168333879870763	1.77382846655464	CERAD
WASHC4	CD163	0.0245657476167706	0.00993451129902072	2.47276860203402	0.0134070921094088	0.213705817599371	0.670183655108205	CERAD
WASHC4	GPNMB	0.0263927196935542	0.0178684352987611	1.47705824557476	0.139660024818058	0.607681636722713	0.216323887217752	CERAD
WASHC4	MKI67	0.00836151229763294	0.0212005710307051	0.39440033410057	0.693285497161939	0.933724809339133	0.029781101709433	CERAD
WASHC4	ERN1	-0.0220737863537817	0.0324728340910916	-0.679761621417494	0.496655411076842	0.96995686577322	0.0132475784896266	CERAD
WASHC5	AIF1	-0.00549154216295333	0.0430943216203906	-0.12743076016667	0.898599471596577	0.991011556513403	0.00392128103365782	CERAD
WASHC5	HIF1A	-0.0448427498108545	0.0590729265124026	-0.75910831675894	0.447787764477422	0.767048292303146	0.11517729260833	CERAD
WASHC5	HIST	0.0506765276803903	0.0548165556617917	0.924474861081302	0.355239134138017	0.873868400576442	0.0585539646272695	CERAD
WASHC5	HSPA1A	-0.020549384984219	0.0444671877200944	-0.462124681991814	0.643991911187066	0.998476096826227	0.000662327529110016	CERAD
WASHC5	IFI44L	0.0353531874966837	0.0674286107552339	0.524305440979882	0.600066113123344	0.914698093578117	0.0387222260744262	CERAD
WASHC5	TMEM163	-0.0301459612885246	0.0699545695098145	-0.430936270493312	0.666514709745759	0.964145998024952	0.0158571970767822	CERAD
WASHC5	FRMD4A	-0.0307337412058924	0.0160624552433347	-1.91338999799832	0.0556981438824858	0.225655658271104	0.646553772158865	CERAD
WASHC5	PICALM	-0.00657302932387493	0.0130552865273971	-0.503476450714516	0.614629333110188	0.877772554341983	0.0566180025343044	CERAD
WASHC5	CD163	0.00704038582575021	0.0146554793424335	0.480392736480851	0.630948158172076	0.916869746246916	0.0376923573552577	CERAD
WASHC5	GPNMB	0.0891125787535933	0.0460190072909571	1.9364298362669	0.0528150781973141	0.404594599752684	0.392979918187216	CERAD
WASHC5	MKI67	-0.111887932328556	0.0687154752167235	-1.628278520605	0.10346584182694	0.659398491745661	0.180852050561513	CERAD
WASHC5	ERN1	-0.025939159281276	0.0327419431012198	-0.792230296201012	0.428226406359907	0.962599073326448	0.0165545607444738	CERAD
WASL	AIF1	-0.0212807307123144	0.0265730095866403	-0.800840064537266	0.423224241537155	0.909802782987747	0.0410527390444531	CERAD
WASL	HIF1A	0.0712456574877026	0.0246700703618929	2.88793896582288	0.00387775108402782	0.0671555543350746	1.17291806166518	CERAD
WASL	HIST	0.0130076119908842	0.051879179829172	0.250728944322475	0.802023680989073	0.966465252016414	0.014813755840096	CERAD
WASL	HSPA1A	-0.0180332673287428	0.0351686568374128	-0.512765312935091	0.6081154964136	0.998476096826227	0.000662327529110016	CERAD
WASL	IFI44L	0.107671291172732	0.059814675771197	1.80008149813594	0.0718477705882413	0.495935748856942	0.304574585050849	CERAD
WASL	TMEM163	-0.0255302080942086	0.0262465920075143	-0.972705640675153	0.330699621009057	0.897088719294049	0.0471646044536587	CERAD
WASL	FRMD4A	-0.00714442371165908	0.0147524351428402	-0.484287756054058	0.628181664184026	0.857448030664793	0.0667921927772862	CERAD
WASL	PICALM	0.0462670141468249	0.0126086151158524	3.66947628440612	0.000243047883143992	0.00591160509340135	2.22829458535156	CERAD
WASL	CD163	0.0293227052314858	0.0136974262422331	2.1407456198651	0.0322945574486517	0.322980449818535	0.490823764953397	CERAD
WASL	GPNMB	0.02062382571091	0.0243005213627478	0.848698898391779	0.396048859355777	0.81130057556074	0.0908182159206251	CERAD
WASL	MKI67	0.0289355923694218	0.0652903537355725	0.443183268490344	0.657633179953613	0.924804394781551	0.0339501150991067	CERAD
WASL	ERN1	0.0329128218200483	0.0332307753754401	0.990431954963447	0.321963032915205	0.942967120747414	0.0255034499211108	CERAD
WBP1	AIF1	0.0346982033693207	0.0478847129104607	0.724619638718575	0.468685407513442	0.92242805525331	0.035067496632254	CERAD
WBP1	HSPA1A	-0.00877251912584011	0.054060958332237	-0.162270877107426	0.871092547404871	0.998476096826227	0.000662327529110016	CERAD
WBP1	FRMD4A	0.0264020872203697	0.0677595050463279	0.389644038903742	0.69679978253738	0.889489612165039	0.0508591194246264	CERAD
WBP1	PICALM	-0.0196373505341366	0.0405868515468111	-0.48383527634529	0.628502777408361	0.881635668083176	0.0547108480086776	CERAD
WBP1	CD163	-0.00182784957241199	0.0463365581502358	-0.0394472452288234	0.96853381295504	0.99412572093307	0.00255868959173084	CERAD
WBP1	GPNMB	0.00774516453733716	0.0579792765213759	0.133585049728616	0.893730706808857	0.982590196174495	0.00762757336683855	CERAD
WBP1	ERN1	-0.0335133747786806	0.0539949087661761	-0.620676570152374	0.534812448297357	0.972671775898819	0.0120336859022884	CERAD
WBP11	AIF1	0.011650962419826	0.035911832818424	0.324432408636317	0.745610686951012	0.975707421570627	0.0106803916023289	CERAD
WBP11	CCL3	-0.00222323995164748	0.0643284734796664	-0.0345607447431536	0.972430003943161	0.996818590592049	0.00138387104981949	CERAD
WBP11	HIF1A	-0.0250952844052423	0.0646247036216761	-0.388323396454618	0.697776725255974	0.896536499667303	0.0474320248062909	CERAD
WBP11	HIST	-0.0538660830268459	0.0544103653715919	-0.989996715864177	0.322175724246484	0.858298666082082	0.0663615624298006	CERAD
WBP11	HSPA1A	-0.0424297701998645	0.0422616984403328	-1.00397692865489	0.315389734236534	0.998476096826227	0.000662327529110016	CERAD
WBP11	IFI44L	-0.0678898622635237	0.0548822497637837	-1.23700946217995	0.216083569800671	0.715922630214149	0.145133909377397	CERAD
WBP11	TMEM163	-0.0760587028493007	0.0568889678537782	-1.33696753023881	0.181233235787947	0.830738805206479	0.0805355024354212	CERAD
WBP11	FRMD4A	-0.0421561667337508	0.0459485460215145	-0.917464650873	0.358899208183801	0.675624008717577	0.170294925903432	CERAD
WBP11	PICALM	-0.0524667051466456	0.0291710789599675	-1.79858637449261	0.0720841342918134	0.330418999912004	0.480934987623771	CERAD
WBP11	CD163	-0.0999469771683807	0.0427350040358068	-2.33876138363383	0.019347786310176	0.257442311808247	0.58932007330309	CERAD
WBP11	GPNMB	-0.0184762277546826	0.0544125686899152	-0.339558087396579	0.734189345954428	0.944821512545227	0.0246502268749391	CERAD
WBP11	MKI67	-0.176563221672526	0.0680773952963863	-2.59356605674804	0.0094986290351198	0.374140443661108	0.426965343099642	CERAD
WBP11	ERN1	-0.0101139711721719	0.0448533184075841	-0.225489919837498	0.821598166272781	0.988545108373898	0.00500350857499169	CERAD
WBP1L	AIF1	0.042680675064871	0.0364185330411019	1.17194932087741	0.241217403699501	0.83811330371537	0.0766972655557864	CERAD
WBP1L	CCL3	-0.0292348222555429	0.0545154300382344	-0.536266929106843	0.591774083149904	0.966058918605711	0.0149963857532058	CERAD
WBP1L	HIF1A	0.0635835397156703	0.0290530642627011	2.18853127300931	0.0286309258454842	0.211240818044489	0.675222159345257	CERAD
WBP1L	HIST	0.0454330908505962	0.053026627447409	0.856797670107457	0.391556713557127	0.884478160613532	0.0533128861484108	CERAD
WBP1L	HSPA1A	0.0546779771030291	0.0383573049474851	1.42549058589723	0.154015439476198	0.961642044540212	0.016986556871462	CERAD
WBP1L	IFI44L	0.091911505535349	0.0586115589957511	1.56814640508047	0.116846968802464	0.594825311251999	0.225610559478949	CERAD
WBP1L	TMEM163	-0.0294265928946398	0.0278097292500005	-1.05814021525	0.289991522472835	0.88529759594345	0.0529107151206147	CERAD
WBP1L	FRMD4A	-0.0213233366835956	0.017843178855108	-1.19504135763855	0.232070871901324	0.5432187374046	0.265025258221156	CERAD
WBP1L	PICALM	0.0396385420371062	0.0138116971455588	2.86992551453767	0.00410568501530071	0.0466268450694471	1.33136396938969	CERAD
WBP1L	CD163	0.0163665226546228	0.0176321045899726	0.928222865915306	0.353291975677698	0.787824942632113	0.10357027349386	CERAD
WBP1L	GPNMB	0.0813386577630191	0.0258146914359821	3.15086693810503	0.00162786633741199	0.0652093970399269	1.18568981548712	CERAD
WBP1L	MKI67	0.0230924886043606	0.0732793006430267	0.315129762453022	0.752663131734257	0.950611577999352	0.021996900507693	CERAD
WBP1L	ERN1	0.0478738695830387	0.0375059083215752	1.27643541312395	0.201801644473341	0.881833952429968	0.0546131839525228	CERAD
WBP2	AIF1	0.0199366203338438	0.0376994995287047	0.528829840795735	0.596923495088195	0.945568910775992	0.0243068153337948	CERAD
WBP2	CCL3	-0.051044818376048	0.072330560446945	-0.705715786807566	0.480364901467014	0.951066964472853	0.0217889033810093	CERAD
WBP2	HIF1A	0.0596597679265842	0.0627696625025092	0.950455451695306	0.341880879427793	0.694198315932012	0.158516444226004	CERAD
WBP2	HIST	-0.00794170250748495	0.0518138223883237	-0.153273820409641	0.878182344996994	0.983328766641746	0.00730125565020702	CERAD
WBP2	HSPA1A	0.00936157732153563	0.0422700475134808	0.221470707326506	0.82472594247419	0.998476096826227	0.000662327529110016	CERAD
WBP2	IFI44L	0.0865646690216959	0.0679273345808178	1.27437164369675	0.202531736862886	0.703988158817275	0.152434645692498	CERAD
WBP2	TMEM163	0.0239744053272055	0.0634604786137054	0.377784817431677	0.705590453288253	0.965819363265917	0.0151040918790964	CERAD
WBP2	FRMD4A	-0.102991244255781	0.0421404279319115	-2.44400091100616	0.0145253898602449	0.0912650196940061	1.03969564814878	CERAD
WBP2	PICALM	-0.0376411841233797	0.031503346648965	-1.19483128388889	0.232152954898881	0.602485366776351	0.220053496811948	CERAD
WBP2	CD163	-0.0596516398660667	0.0399969134408542	-1.49140607947854	0.13585491294428	0.578338325438182	0.23781802683041	CERAD
WBP2	GPNMB	-0.0156098743959533	0.0452815535201063	-0.34472921493345	0.730297952602865	0.943554637946681	0.0252329462974574	CERAD
WBP2	ERN1	-0.0220994149837415	0.0324657180998812	-0.680700020734251	0.496061323222169	0.96995686577322	0.0132475784896266	CERAD
WBP2NL	AIF1	-0.0145548543601375	0.0485791357672837	-0.299611224659531	0.764473721264512	0.979004495821263	0.00921531380883065	CERAD
WBP2NL	HIF1A	-0.0500826063554599	0.0730141718333023	-0.685929937955098	0.492757290334449	0.788577158167473	0.103155806803112	CERAD
WBP2NL	HIST	0.111745503067605	0.0599284239750634	1.86464945439085	0.0622305560275621	0.562948753042156	0.249531138512781	CERAD
WBP2NL	HSPA1A	-0.0529442082174075	0.0477457027850223	-1.10887902217696	0.267482374675753	0.996949400327308	0.00132688353016553	CERAD
WBP2NL	IFI44L	-0.00594753248718167	0.0686155805424057	-0.0866790376204131	0.930926639248993	0.987829688640503	0.00531792551301223	CERAD
WBP2NL	TMEM163	-0.0875891764279169	0.056280007858961	-1.55631066447996	0.119634236723566	0.776819624362753	0.109679811621163	CERAD
WBP2NL	FRMD4A	-0.0333253932958667	0.0187289827493025	-1.77934881685487	0.0751825922132355	0.272067005571646	0.565324123295628	CERAD
WBP2NL	PICALM	0.00168823208062405	0.0164328984176271	0.102734894217634	0.91817337857794	0.982844157246523	0.00751533976043786	CERAD
WBP2NL	CD163	0.0203093653587671	0.018140217145663	1.11957675013955	0.262894167809727	0.726962006435647	0.138488286288862	CERAD
WBP2NL	GPNMB	0.0130271947196578	0.0488850917536399	0.266486044156556	0.789864906093054	0.960710567475775	0.0174074321866732	CERAD
WBP2NL	ERN1	-0.0040756005225284	0.0405369367953874	-0.100540416832684	0.919915297382763	0.998052545315234	0.000846593442358349	CERAD
WBP4	AIF1	0.00825969266690523	0.03333488098123	0.247779275754908	0.804305190558496	0.983484299128692	0.00723256899954998	CERAD
WBP4	CCL3	-0.0899873416805801	0.102392815162873	-0.878844297204253	0.379485704386531	0.93310439399891	0.0300697654695507	CERAD
WBP4	HIF1A	0.00614364330389537	0.0809025369339118	0.0759388214106812	0.9394677709946	0.976421856381979	0.0103625078293565	CERAD
WBP4	HIST	-0.0314335106385476	0.0572937875731706	-0.548637329979336	0.583254362235914	0.931736641673627	0.0307068250179315	CERAD
WBP4	HSPA1A	0.00989179051158283	0.0452244632737428	0.218726543015182	0.826863071250143	0.998476096826227	0.000662327529110016	CERAD
WBP4	IFI44L	0.0319533230708419	0.070702120197366	0.451942925921369	0.651310099355671	0.932930480144947	0.0301507176836472	CERAD
WBP4	TMEM163	0.0307755749071083	0.062340007509958	0.493672941925654	0.621537177511623	0.951733164880479	0.0214847966403878	CERAD
WBP4	FRMD4A	-0.0212337201673446	0.0454156871221968	-0.467541537139194	0.640112481344703	0.863791423713874	0.0635911122267349	CERAD
WBP4	PICALM	-0.0275538102612364	0.0283359935004941	-0.972396124411728	0.330853519259976	0.699406397382624	0.155270399571433	CERAD
WBP4	CD163	-0.00193774308380676	0.0334020297353304	-0.0580127345302357	0.953738484922913	0.99295000439568	0.00307261793129826	CERAD
WBP4	GPNMB	0.00249975117329218	0.0558151379414648	0.0447862580920923	0.964277678556331	0.997248523199062	0.00119659815371886	CERAD
WBP4	MKI67	-0.0844010495470239	0.0681200594266397	-1.23900434405695	0.215343889321802	0.735764523063838	0.133261156718347	CERAD
WBP4	ERN1	-0.0473986886108907	0.0345754716944581	-1.37087612367955	0.170413575512607	0.857056865765914	0.0669903616602079	CERAD
WDCP	AIF1	0.0455303963736464	0.0471566200611577	0.965514413768371	0.334287220063699	0.880553840628248	0.0552440843612364	CERAD
WDCP	HSPA1A	-0.0312689698479525	0.0638416201901463	-0.489789728938909	0.624282699504373	0.998476096826227	0.000662327529110016	CERAD
WDCP	PICALM	0.0642801363902781	0.0403727268227388	1.59216732306707	0.111347113353782	0.420876067309906	0.375845769264467	CERAD
WDCP	CD163	0.0654277691933269	0.0567439278707078	1.15303560483873	0.248895770718302	0.715860781477859	0.145171429807765	CERAD
WDCP	ERN1	-0.0493147314320213	0.0485447024518893	-1.01586226593716	0.309694979967565	0.941616404563039	0.0261259839484517	CERAD
WDFY1	AIF1	0.0197674181768476	0.0281881224761018	0.701267641844775	0.483136003485951	0.925913272012066	0.0334296906944668	CERAD
WDFY1	HIF1A	0.0773123213915835	0.0557833861892682	1.38593812016484	0.165765799445359	0.507704831029221	0.29438870407747	CERAD
WDFY1	HIST	-0.00748282929508084	0.0549535339943929	-0.136166480136552	0.891689673291448	0.984162996319953	0.00693296809300595	CERAD
WDFY1	HSPA1A	-0.0469565936477952	0.0402773830877093	-1.16583030097912	0.24368306355157	0.99194433521002	0.003512698399674	CERAD
WDFY1	IFI44L	0.0624806516099431	0.0648746552854679	0.963098013161064	0.335498338759228	0.798603250906792	0.0976689262378403	CERAD
WDFY1	TMEM163	0.00627920548258994	0.0490027045094517	0.128139978098123	0.898038198868108	0.985818594178444	0.00620299458772987	CERAD
WDFY1	FRMD4A	-0.0186382948775911	0.0438015246216511	-0.425517034819792	0.670459806188853	0.87695210543408	0.0570241248935777	CERAD
WDFY1	PICALM	0.0236495873661319	0.0289857377277687	0.81590427638056	0.414554886118466	0.763463741616597	0.11721158361051	CERAD
WDFY1	CD163	0.0324632813550761	0.0303763051145204	1.06870408473603	0.285203030368695	0.748657954717824	0.125716556543097	CERAD
WDFY1	GPNMB	0.0311867961143648	0.0473642840505609	0.658445424427259	0.510251954964588	0.868311429767789	0.061324482229181	CERAD
WDFY1	ERN1	-0.00270793705423356	0.0343525829565412	-0.078827756784965	0.937169626015638	0.998975104269656	0.000445334810089333	CERAD
WDFY2	AIF1	-0.01437366617822	0.0252613075600877	-0.568999294435972	0.569356618764098	0.93903396375168	0.0273186995302829	CERAD
WDFY2	CCL3	0.0668790669568277	0.0484839840977718	1.3794053480003	0.167769811277109	0.889716275737354	0.0507484647332197	CERAD
WDFY2	HIF1A	0.0112153433719835	0.0199383342774962	0.56250152173654	0.573774367124869	0.836205739837241	0.0776868557151839	CERAD
WDFY2	HIST	-0.0368574991278047	0.0172516471601515	-2.13646261053493	0.0326417254283207	0.458032605421383	0.339103605291837	CERAD
WDFY2	HSPA1A	-0.0297800293815041	0.0338759125214912	-0.879091577610239	0.379351624033608	0.998476096826227	0.000662327529110016	CERAD
WDFY2	IFI44L	0.0130960032114031	0.0185908201582381	0.704433860364141	0.481162625423892	0.876330581447315	0.0573320323989092	CERAD
WDFY2	TMEM163	-0.0260477338487659	0.0200871655450988	-1.29673516108008	0.194722326879793	0.84480732920204	0.0732423270330428	CERAD
WDFY2	FRMD4A	-0.0573063472771443	0.0126030932945128	-4.54700651165494	5.44143153334735e-06	0.000336049863919988	3.47359627612635	CERAD
WDFY2	PICALM	0.00143808234252375	0.00953696137667496	0.150790412766161	0.880141049292491	0.971930012755209	0.0123650068520611	CERAD
WDFY2	CD163	-0.00904889740122698	0.0111318755835201	-0.81288165083548	0.416285915775689	0.828902142764708	0.0814967376835441	CERAD
WDFY2	GPNMB	0.0406667937680101	0.0179675407140115	2.26334780119892	0.0236142577900457	0.284234571905303	0.546323099263746	CERAD
WDFY2	MKI67	-0.0224573090934408	0.0225390380955894	-0.996373891299089	0.319068513746856	0.804624441085728	0.0944067795357642	CERAD
WDFY2	ERN1	-0.0410730942249751	0.0307664438626525	-1.33499647890194	0.181877498878931	0.869076148243451	0.0609421691059148	CERAD
WDFY3	AIF1	-0.0860920325256218	0.023459610442677	-3.66979804442983	0.000242742168686578	0.0599386431910704	1.2222930922429	CERAD
WDFY3	CCL3	0.0141150612947496	0.0395680317880615	0.356728921224947	0.721294752151139	0.979226342147397	0.00911691209457456	CERAD
WDFY3	HIF1A	-0.0386631735519539	0.0217241438282634	-1.77973290259902	0.0751196830618161	0.341985945658809	0.465991741453351	CERAD
WDFY3	HIST	-0.0353182261301851	0.018912662818554	-1.86743804767336	0.0618404407187467	0.561885741058699	0.250351988830707	CERAD
WDFY3	HSPA1A	-0.019184118092706	0.0395628790135821	-0.484901973036897	0.627745882757683	0.998476096826227	0.000662327529110016	CERAD
WDFY3	IFI44L	-0.0183636153335773	0.0167853566743263	-1.09402592330165	0.273943608888503	0.766957684669353	0.115228596704938	CERAD
WDFY3	TMEM163	0.00917792310333002	0.0245928523520762	0.373194738533661	0.709003511820634	0.965819363265917	0.0151040918790964	CERAD
WDFY3	FRMD4A	-0.0234403948862468	0.00937663137191844	-2.49987377731912	0.0124237562879324	0.0820004727638549	1.08618364373651	CERAD
WDFY3	PICALM	-0.000664725564340936	0.0080559950939182	-0.0825131540661891	0.934238658571832	0.985640544605704	0.00628143998447743	CERAD
WDFY3	CD163	-0.0233300348055464	0.0138780255734664	-1.68107737531134	0.092747886327347	0.499858567272336	0.301152859948202	CERAD
WDFY3	GPNMB	0.02844283401698	0.0164047188046551	1.73382027181769	0.0829499776204712	0.496066158795743	0.304460399147181	CERAD
WDFY3	MKI67	-0.0248582536210733	0.0220309505618704	-1.12833323061857	0.259179214423354	0.76968869746347	0.113684890815195	CERAD
WDFY3	ERN1	-0.0530014720057085	0.0383109065740686	-1.38345648133483	0.166524942331054	0.854223622611799	0.0684284228084007	CERAD
WDFY4	AIF1	-0.0463354434957545	0.0235092523859792	-1.9709450022064	0.0487301669127768	0.601799752856328	0.220547994949469	CERAD
WDFY4	CCL3	-0.0200632349478349	0.0327451572454055	-0.612708462429205	0.540069126032111	0.96253974338603	0.0165813293759297	CERAD
WDFY4	HIF1A	-0.0105711869482846	0.02235684955057	-0.472838846295099	0.636328157184169	0.869794205339966	0.0605834899763393	CERAD
WDFY4	HIST	-0.024964939721993	0.0165302329121784	-1.51025940497187	0.130977245837091	0.695470564151749	0.157721246832251	CERAD
WDFY4	HSPA1A	-0.00377895277024774	0.0292084003400095	-0.129378970647405	0.897057786809313	0.998476096826227	0.000662327529110016	CERAD
WDFY4	IFI44L	-0.00713266379053341	0.0185076354510948	-0.385390333053675	0.699948243624395	0.948636965687861	0.0228999561321078	CERAD
WDFY4	TMEM163	0.00687112469324445	0.0182101390378207	0.377324120314172	0.705932749256292	0.965819363265917	0.0151040918790964	CERAD
WDFY4	FRMD4A	-0.0140542338240958	0.0104987028615449	-1.33866383394603	0.180680135014497	0.472601863319623	0.325504570414536	CERAD
WDFY4	PICALM	0.00966457077885662	0.00859353856322088	1.12463226967056	0.26074489344459	0.633234734083867	0.198435271309311	CERAD
WDFY4	CD163	0.0357037902951806	0.0125467469926755	2.84566113559346	0.00443193299825228	0.115225719331036	0.938450571981708	CERAD
WDFY4	GPNMB	0.0306549141122612	0.0180955922784865	1.69405420063018	0.0902549841435033	0.511280579540939	0.291340703182687	CERAD
WDFY4	MKI67	0.00792537141766947	0.0213921051246868	0.370481136450824	0.711024029168142	0.93820491878847	0.0277022944787238	CERAD
WDFY4	ERN1	-0.0612834835655325	0.0318492986490165	-1.92417058349964	0.0543332050597097	0.691877850645469	0.159970572412004	CERAD
WDHD1	AIF1	-0.0565221833349682	0.0646100932394938	-0.874819714707024	0.381672008472301	0.89832929348966	0.0465644382422779	CERAD
WDHD1	HSPA1A	-0.0521254293318495	0.0663522858219525	-0.785586038011127	0.432110046740905	0.998476096826227	0.000662327529110016	CERAD
WDHD1	PICALM	0.0430678281648162	0.0448734890487862	0.959761076701504	0.337175476115986	0.705323861951982	0.151611423203785	CERAD
WDHD1	CD163	0.0679215293975438	0.0757635693261763	0.896493261888559	0.369989377429717	0.800334949408091	0.0967282177134793	CERAD
WDHD1	MKI67	-0.00285572660699403	0.108212121374155	-0.0263900806187882	0.978946205915555	0.996782061039379	0.00139978655741071	CERAD
WDHD1	ERN1	-0.0112637723144407	0.0596710390317966	-0.188764474311209	0.850277416616981	0.991577947135841	0.0036731405808151	CERAD
WDPCP	AIF1	-0.0554182741171069	0.0312060208870345	-1.7758840294865	0.075752033794121	0.66304826628457	0.178454856183341	CERAD
WDPCP	CCL3	0.00558323775921203	0.0439497107402323	0.127036962591452	0.898911143618168	0.987836541536674	0.00531491268124247	CERAD
WDPCP	HIF1A	0.0358784339119279	0.0254314939791266	1.41078750392626	0.15830728017919	0.496817249212189	0.303803334112427	CERAD
WDPCP	HIST	0.00423712601006195	0.0248361904348511	0.17060289584977	0.864536020751732	0.979702719633006	0.0089056863575964	CERAD
WDPCP	HSPA1A	-0.0603222658683414	0.0407730272757551	-1.4794649771863	0.139016085068055	0.955297763677653	0.0198612389229274	CERAD
WDPCP	IFI44L	0.0175379209925949	0.0282029765051639	0.621846456149186	0.534042835703868	0.894022401592636	0.0486515989152927	CERAD
WDPCP	TMEM163	-0.00864232645494963	0.0292113656382083	-0.295854927222078	0.767340873737256	0.969842900480975	0.0132986090119191	CERAD
WDPCP	FRMD4A	-0.0575077513256314	0.0181645976592197	-3.16592486134381	0.00154590720777148	0.0188804821950929	1.72398691830099	CERAD
WDPCP	PICALM	-0.00716649083764212	0.0147715429246272	-0.485155198357385	0.627566259441904	0.881635668083176	0.0547108480086776	CERAD
WDPCP	CD163	-0.00767886076998399	0.0156818038931746	-0.489666930047897	0.624369606602748	0.912184280697186	0.0399174160517709	CERAD
WDPCP	GPNMB	0.0205883245662448	0.0259200809317706	0.794300165205481	0.427020707891964	0.830964334804347	0.0804176158429207	CERAD
WDPCP	MKI67	-0.0336358798932776	0.0294748296236468	-1.14117300499313	0.253797935682143	0.76968869746347	0.113684890815195	CERAD
WDPCP	ERN1	0.00389197406791843	0.041592617412511	0.0935736750904196	0.925447822072776	0.998052545315234	0.000846593442358349	CERAD
WDR1	AIF1	-0.00785264941352926	0.0357159489117841	-0.219863944618264	0.825977117243196	0.983484299128692	0.00723256899954998	CERAD
WDR1	CCL3	-0.0799766231100335	0.0722692841244832	-1.10664750701383	0.268446359014511	0.930898495861443	0.0310976714252547	CERAD
WDR1	HIF1A	0.0740992103366947	0.062231810811698	1.19069667699218	0.233772682922618	0.593040018168382	0.226915999581263	CERAD
WDR1	HIST	-0.0187094390678694	0.0575159796403496	-0.325291148387987	0.744960729473355	0.956076509494611	0.0195073521571895	CERAD
WDR1	HSPA1A	0.00548245049087299	0.0542819248333979	0.100999559387397	0.919550809946672	0.998476096826227	0.000662327529110016	CERAD
WDR1	IFI44L	0.000922650002670023	0.0542944936582545	0.0169934359914553	0.986441852337133	0.998887213162184	0.000483546275088866	CERAD
WDR1	TMEM163	-0.000565055905255082	0.0618839177517336	-0.0091309006569684	0.992714696573076	0.999102324797748	0.000390030473424679	CERAD
WDR1	FRMD4A	0.0164843760407876	0.0394757711261201	0.417582116081332	0.676252674623962	0.880024576024372	0.0555051993467209	CERAD
WDR1	PICALM	0.00566185595222442	0.0142843303218409	0.396368315815786	0.691833336387405	0.909063986339734	0.0414055469911782	CERAD
WDR1	CD163	-0.030335822743455	0.0289576355399199	-1.04759322292164	0.294826061184091	0.755032210143004	0.122034520703288	CERAD
WDR1	GPNMB	0.0183746543584006	0.0393051737286936	0.467486913688077	0.640151552605157	0.914450453730876	0.0388398202632326	CERAD
WDR1	MKI67	-0.0184475382748476	0.0637040914419995	-0.289581687098441	0.772136278564608	0.954678949002907	0.0201426536712668	CERAD
WDR1	ERN1	-0.0351206417024595	0.0416136988158917	-0.843968277317551	0.39868713255265	0.961437394085711	0.0170789904565333	CERAD
WDR11	AIF1	0.0536476774544172	0.0361369309589124	1.48456650940874	0.137658692617755	0.756450656825956	0.121219395687208	CERAD
WDR11	CCL3	-0.0312298328906285	0.0424685321653067	-0.735364075430436	0.462117794501202	0.94690610580151	0.0236930830389211	CERAD
WDR11	HIF1A	-0.00911571857586715	0.0207136288384973	-0.440083128211951	0.659876901171806	0.881380426807669	0.0548365982824301	CERAD
WDR11	HIST	-0.0163026933760781	0.024342282419959	-0.669727394285386	0.503031585190267	0.928392609275767	0.0322683255228061	CERAD
WDR11	HSPA1A	-0.02077527226622	0.0367822706443863	-0.564817557542243	0.572197863536299	0.998476096826227	0.000662327529110016	CERAD
WDR11	IFI44L	-0.0161505188918595	0.0250991639654996	-0.643468400543516	0.519920212459821	0.889308737001709	0.0509474409430886	CERAD
WDR11	TMEM163	-0.0275480592792674	0.02342432380871	-1.17604501646379	0.239576887741385	0.860701705075322	0.0651473366833808	CERAD
WDR11	FRMD4A	-0.0206298639328359	0.0138783536150257	-1.48647775558194	0.137152796380799	0.399626372200846	0.398345859476634	CERAD
WDR11	PICALM	0.0245642656675174	0.0117269559960874	2.09468387838353	0.0361991032928183	0.215147159163425	0.6672643840355	CERAD
WDR11	CD163	0.00465758011795663	0.014000990292655	0.332660763317581	0.739390370519445	0.943440923309532	0.0252852894407052	CERAD
WDR11	GPNMB	0.0116790093595951	0.0210271552225553	0.555425079426215	0.578603942307703	0.896529556361693	0.0474353882510477	CERAD
WDR11	MKI67	0.007278171996656	0.0275523149824152	0.264158274950805	0.791657961148343	0.959228139936334	0.0180780892505221	CERAD
WDR11	ERN1	-0.0186763460917553	0.042439870018452	-0.44006605306838	0.659889267776113	0.980065234718472	0.00874501600611862	CERAD
WDR12	AIF1	0.0387073683806008	0.0412196709716442	0.939050881974007	0.3477046208997	0.884450577492096	0.0533264301620007	CERAD
WDR12	HIF1A	-0.044969958043131	0.065499167288378	-0.686572973441609	0.492351864474907	0.788193567577715	0.103367113719214	CERAD
WDR12	HIST	0.0835197924178751	0.0520639686038847	1.60417645172833	0.108675163794758	0.661343551089228	0.179572877001216	CERAD
WDR12	HSPA1A	0.0221726644207732	0.0391799899809274	0.565918072760272	0.57144947523776	0.998476096826227	0.000662327529110016	CERAD
WDR12	IFI44L	0.0173565624143961	0.0681707932317847	0.254604084705054	0.799028903999942	0.96729830760169	0.0144395720735381	CERAD
WDR12	TMEM163	-0.00360991081456499	0.0549742007423791	-0.065665544306534	0.947644104842067	0.994663789904127	0.0023236919819368	CERAD
WDR12	FRMD4A	-0.065164163575322	0.0239187709094133	-2.72439431867615	0.00644195432360874	0.0514953596604037	1.28823190425353	CERAD
WDR12	PICALM	-0.0213453995429323	0.0167530864544732	-1.27411743507316	0.202621800307179	0.567872443660486	0.245749205196721	CERAD
WDR12	CD163	0.0212956578454201	0.0196834230293193	1.08190825415372	0.279293296803808	0.743043729301943	0.128985626568249	CERAD
WDR12	GPNMB	0.0371686004008357	0.0534920894215268	0.69484293477379	0.487153738081958	0.859566448904959	0.0657205444833016	CERAD
WDR12	MKI67	0.0095628535186618	0.0735721846944795	0.129979197415071	0.896582885111759	0.97882552987454	0.00929471183859504	CERAD
WDR12	ERN1	0.000806026360587515	0.0395522888720952	0.0203787538868877	0.98374123227343	0.999615042698009	0.000167217019794894	CERAD
WDR13	AIF1	0.0279871513817199	0.0422694355308482	0.662113203789887	0.507898674386103	0.930213814062033	0.0314172153229255	CERAD
WDR13	HSPA1A	0.0639087530480785	0.0559784928473088	1.14166619709467	0.253592796629648	0.99203737620189	0.00347196497037136	CERAD
WDR13	PICALM	0.0328077634439834	0.0353903919503482	0.9270245859388	0.353913769277894	0.718141396018269	0.14379003839727	CERAD
WDR13	CD163	0.0409281478580383	0.0482678890846031	0.847937389312802	0.396472840464246	0.8173571686372	0.0875881240404838	CERAD
WDR13	GPNMB	-0.0213544688733807	0.0542193284872219	-0.393853436942021	0.693689249397157	0.933468540785851	0.0299003138084552	CERAD
WDR13	ERN1	-0.0109281208734518	0.0462121429843554	-0.236477258307441	0.813062352149793	0.988545108373898	0.00500350857499169	CERAD
WDR17	AIF1	0.0565176693313171	0.0671985027407461	0.841055485259307	0.400316851379529	0.905581116649968	0.0430726420526921	CERAD
WDR17	HSPA1A	0.0386773691376485	0.0811140002619433	0.476827292609745	0.6334851093087	0.998476096826227	0.000662327529110016	CERAD
WDR17	PICALM	0.0641995726122885	0.0575817569656852	1.11492903300167	0.264880834133663	0.637412979186589	0.19557909754298	CERAD
WDR17	CD163	-0.0544711032829575	0.0759919872690397	-0.716800615966387	0.473497131602238	0.856289188785066	0.0673795391974502	CERAD
WDR17	ERN1	0.0437486367622332	0.0631624866422776	0.692636390489258	0.488537767069774	0.96995686577322	0.0132475784896266	CERAD
WDR18	AIF1	-0.0698754539820513	0.0539071108095481	-1.29621960688858	0.194899836405495	0.802193599623258	0.0957208073997347	CERAD
WDR18	HSPA1A	-0.00962699774408786	0.0608980458317048	-0.158083853309392	0.874390723813486	0.998476096826227	0.000662327529110016	CERAD
WDR18	PICALM	-0.0201987663857719	0.0547312223275283	-0.369053814747574	0.71208761316537	0.917774639904539	0.0372639469700639	CERAD
WDR18	CD163	-0.0207428554240699	0.0662854418859947	-0.312932294541324	0.754332101402411	0.947921371806515	0.0232276850319326	CERAD
WDR18	ERN1	0.0481228637828224	0.0677511939690103	0.710288054920981	0.477525525665993	0.968389303518541	0.0139500162651347	CERAD
WDR19	AIF1	0.0286208470823712	0.0555259336282706	0.515450082730335	0.60623854278758	0.946612872311791	0.0238275941676549	CERAD
WDR19	HSPA1A	-0.0101458978749332	0.0581357437201987	-0.174520823604913	0.86145616701055	0.998476096826227	0.000662327529110016	CERAD
WDR19	FRMD4A	-0.00543681653863809	0.0635051943269228	-0.0856121549782137	0.931774735662995	0.976845060435106	0.0101743152313195	CERAD
WDR19	PICALM	0.00819211699903526	0.0350786302983374	0.233535828775605	0.815345351236499	0.953231970493227	0.0208014002576509	CERAD
WDR19	CD163	-0.00985810097387765	0.0552659922170723	-0.178375535811558	0.858428060781785	0.975448131398786	0.0107958188847243	CERAD
WDR19	GPNMB	-0.0193570208704152	0.0631083830088063	-0.306726617725479	0.759051467736976	0.953304100752969	0.0207685388035495	CERAD
WDR19	ERN1	-0.00933148984412932	0.0488873007757734	-0.190877583667978	0.848621502905441	0.991577947135841	0.0036731405808151	CERAD
WDR20	AIF1	0.00948012423206813	0.0449270786806324	0.211011365761356	0.83287840244073	0.983484299128692	0.00723256899954998	CERAD
WDR20	CCL3	-0.0769528170862085	0.049892784962199	-1.54236363322896	0.122985253681942	0.88188407177546	0.0545885013730054	CERAD
WDR20	HIF1A	0.0110600261084094	0.0236342216938318	0.467966588944025	0.639808482845384	0.872032981593644	0.0594670890889373	CERAD
WDR20	HIST	-0.0599379955822851	0.0228999445712545	-2.61738605505286	0.00886060655356854	0.282428033564223	0.549092197783127	CERAD
WDR20	HSPA1A	-0.0239532656155932	0.0310937729974678	-0.770355711336284	0.441088917350632	0.998476096826227	0.000662327529110016	CERAD
WDR20	IFI44L	0.0223384375959033	0.0246269985767587	0.907071055625299	0.364369223131189	0.814340563873765	0.0891939316227672	CERAD
WDR20	TMEM163	-0.0381933782977326	0.0228619511357286	-1.67060886758891	0.0947989598118349	0.745292479939898	0.127673260813333	CERAD
WDR20	FRMD4A	-0.0309967580486966	0.0145634441918156	-2.12839474237257	0.0333043687014913	0.160789286893561	0.793742890898549	CERAD
WDR20	PICALM	-0.000598222304634745	0.0110156725239317	-0.0543064713784018	0.956690993749522	0.991363392153456	0.0037671222265975	CERAD
WDR20	CD163	0.00609339310020815	0.0134848580243868	0.451869281025319	0.651363155672147	0.921459691278835	0.03552365799028	CERAD
WDR20	GPNMB	0.0268579541921628	0.0220097715224891	1.22027410256031	0.222360983738962	0.692744174783787	0.159427117469071	CERAD
WDR20	MKI67	-0.0159057367977044	0.0271352678486741	-0.586164724313991	0.55776482460662	0.901846937969938	0.0448671649366947	CERAD
WDR20	ERN1	-0.00701615895881611	0.0288027084088273	-0.243593722480134	0.807545490606712	0.988221460635073	0.00514571902159841	CERAD
WDR24	AIF1	0.0585517061502301	0.0662809893786512	0.883386121708818	0.377027686584641	0.895555264058689	0.0479076089939752	CERAD
WDR24	PICALM	-0.0161865033137041	0.0538603055225692	-0.30052750641976	0.763774818434765	0.93540160747232	0.0290018880989294	CERAD
WDR25	AIF1	-0.0037855151372906	0.0454250144396004	-0.0833354746056058	0.933584793728784	0.991919490382407	0.00352357613371762	CERAD
WDR25	HSPA1A	-0.0975785134676308	0.0558036463413543	-1.74860461394829	0.0803593882071641	0.92208658613304	0.0352282957422639	CERAD
WDR25	FRMD4A	-0.0341000585022082	0.059221567369909	-0.575804728186487	0.564747177297965	0.823267374166114	0.0844590952047573	CERAD
WDR25	PICALM	0.0184423478411336	0.0367481603207303	0.501857716962499	0.615767610065399	0.878363696041792	0.056325622500705	CERAD
WDR25	CD163	0.000348790116294526	0.0522977873236525	0.00666930924124929	0.994678700573504	0.99840265847942	0.000694271249987212	CERAD
WDR25	GPNMB	0.0770519002238599	0.065060848086297	1.18430519260459	0.236292274082856	0.704781575419412	0.151945457885269	CERAD
WDR25	ERN1	-0.0665751855280079	0.0401762268893477	-1.65707909086056	0.0975034858541906	0.796176068903405	0.0989908803808983	CERAD
WDR26	AIF1	0.000208817172494451	0.0227622590258508	0.00917383341685463	0.992680442621498	0.999788550798547	9.18409315819329e-05	CERAD
WDR26	CCL3	-0.0256405370788265	0.0428436897875356	-0.598467060283076	0.549528331528217	0.96253974338603	0.0165813293759297	CERAD
WDR26	HIF1A	-0.0119750300520004	0.0204267853263053	-0.58624153828939	0.557713211368796	0.828743280303216	0.0815799799616074	CERAD
WDR26	HIST	0.00263459691687716	0.0204933285190715	0.128558760692552	0.897706799639469	0.984162996319953	0.00693296809300595	CERAD
WDR26	HSPA1A	-0.0273406621122474	0.0370347034207073	-0.738244392068232	0.46036595131715	0.998476096826227	0.000662327529110016	CERAD
WDR26	IFI44L	0.0305998180868194	0.022493430576119	1.36038911375782	0.173706821587174	0.677792329614662	0.168903350259448	CERAD
WDR26	TMEM163	-0.0297426422389971	0.0204730460563486	-1.45277073851812	0.146287418936995	0.78939486591506	0.102705702506009	CERAD
WDR26	FRMD4A	-0.00300475344896602	0.01301394057979	-0.230887288177131	0.817402366513809	0.93673673662143	0.0283824474232799	CERAD
WDR26	PICALM	0.0298003319105602	0.0103783513362367	2.87139362940147	0.00408666293244645	0.0464747338681248	1.33278308848314	CERAD
WDR26	CD163	-0.00815318730502209	0.013834864733828	-0.58932179402423	0.555645427643909	0.894099441116867	0.048614176588152	CERAD
WDR26	GPNMB	0.00664537988912116	0.0216728896501335	0.306621774779361	0.759131277639997	0.953304100752969	0.0207685388035495	CERAD
WDR26	MKI67	-0.0299062074376005	0.0250588618933313	-1.19343837580904	0.232697733061251	0.753108247142288	0.123142596498011	CERAD
WDR26	ERN1	0.0457447067135169	0.0370972586320052	1.2331020781695	0.217537682233795	0.894989933363426	0.0481818494989507	CERAD
WDR27	AIF1	0.0377846285824286	0.0509059006876047	0.742244574244984	0.45793916639789	0.919577280060344	0.0364117673574284	CERAD
WDR27	HIF1A	-0.0836682263220952	0.0720324042448772	-1.16153593926508	0.245424016527217	0.604511237426154	0.218595621508242	CERAD
WDR27	HIST	0.0669243259964248	0.0580897367036347	1.15208520117526	0.249286063711505	0.818898845035095	0.0867697414096274	CERAD
WDR27	HSPA1A	0.0313014302542829	0.0472255184054836	0.662807552169684	0.507453816184804	0.998476096826227	0.000662327529110016	CERAD
WDR27	IFI44L	-0.0152661813794975	0.0768074628838195	-0.198759089368561	0.842451199385378	0.974021456137038	0.0114314762022013	CERAD
WDR27	TMEM163	0.000148368844822078	0.0602455738334603	0.00246273436173455	0.998035024261696	0.999904036377677	4.16784714788141e-05	CERAD
WDR27	FRMD4A	0.0528068456768905	0.0474440508176227	1.11303408471344	0.265693791001689	0.580672383353921	0.236068828421999	CERAD
WDR27	PICALM	0.0438400634073176	0.0315013050018116	1.39169038885203	0.16401617398494	0.514779556820116	0.288378708342058	CERAD
WDR27	CD163	0.0398637076672397	0.0450600052640488	0.88468049290365	0.376328979587332	0.802637862079991	0.0954803575543665	CERAD
WDR27	GPNMB	0.0812782574918948	0.0636803136990912	1.27634825852082	0.201832437990231	0.674342096353316	0.171119728291177	CERAD
WDR27	ERN1	0.0296103901957094	0.0375965772996786	0.78758207056158	0.430941205538839	0.963534052897477	0.0161329320473136	CERAD
WDR3	AIF1	0.0220476626692424	0.0462127393574863	0.477090580990862	0.633297621528873	0.950641173513492	0.0219833797714616	CERAD
WDR3	HSPA1A	0.023714139602559	0.0658347814636753	0.360206855332898	0.718692448519232	0.998476096826227	0.000662327529110016	CERAD
WDR3	TMEM163	0.0131471372593877	0.0622993890076521	0.211031560161415	0.832862644428332	0.975682363224075	0.0106915453981706	CERAD
WDR3	FRMD4A	0.0352197534368872	0.0506857754264331	0.694864646748992	0.48714013002946	0.774418100415533	0.111024504849044	CERAD
WDR3	PICALM	0.011086506380133	0.038321552620913	0.28930211909219	0.772350190820916	0.939837667777329	0.0269471528648752	CERAD
WDR3	CD163	-0.0839853552995639	0.0521902514098137	-1.60921538085888	0.107569254351368	0.526349477681339	0.278725803697327	CERAD
WDR3	GPNMB	0.0778467578130055	0.0710796129460726	1.09520514513869	0.273426772110529	0.736695406280718	0.132712038212383	CERAD
WDR3	ERN1	0.0817183644675398	0.0504160881061686	1.62087872219386	0.105043651018027	0.799082342582472	0.0974084658842415	CERAD
WDR31	ERN1	-0.00306751922103881	0.0868383264916913	-0.0353244856846972	0.971820998759265	0.999615042698009	0.000167217019794894	CERAD
WDR33	AIF1	-0.00949506501013026	0.0187836315426764	-0.505496766616054	0.613209968892265	0.950005167901951	0.0222740322004199	CERAD
WDR33	CCL3	0.0307855688392082	0.0397382570810209	0.774708583127855	0.438511878057874	0.942127282520485	0.0258904195403999	CERAD
WDR33	HIF1A	0.0220383204132169	0.0177080547572759	1.24453649569622	0.21330217608905	0.571270184017418	0.243158442234952	CERAD
WDR33	HIST	-0.0156766595492595	0.0188520932171947	-0.831560684993908	0.405656961208065	0.889502319406496	0.0508529151414623	CERAD
WDR33	HSPA1A	-0.0290343154771842	0.027223774852077	-1.06650586242888	0.286195030020409	0.996949400327308	0.00132688353016553	CERAD
WDR33	IFI44L	0.056155206094699	0.0206797871893586	2.71546344169322	0.00661830830425485	0.189875781928911	0.721530424654043	CERAD
WDR33	TMEM163	-0.00112722965598957	0.0177186848747507	-0.0636181332845921	0.949274292716615	0.994663789904127	0.0023236919819368	CERAD
WDR33	FRMD4A	-0.0189971538804429	0.0117479731528161	-1.61705799233029	0.105865763405037	0.339591562390674	0.469043108924828	CERAD
WDR33	PICALM	0.014126779733151	0.00935084161903037	1.51074954626553	0.130852273741302	0.462494346610695	0.334893571575295	CERAD
WDR33	CD163	0.0181045664399218	0.00958102089160388	1.88962811424275	0.0588077143752384	0.416144107276679	0.380756250725472	CERAD
WDR33	GPNMB	0.0104070927352959	0.0175544574052339	0.592846164085541	0.553284109757162	0.88243395723014	0.0543177880180967	CERAD
WDR33	MKI67	-0.0328013759505145	0.0204591964137367	-1.60325827501665	0.108877644354417	0.666856773363283	0.175967433275955	CERAD
WDR33	ERN1	0.018675397955834	0.0331804711220869	0.562843061725021	0.573541754769122	0.973830847109517	0.0115164728407857	CERAD
WDR35	AIF1	0.0552852198664945	0.0420300507125949	1.31537361790352	0.188384367538567	0.796733555276979	0.0986868916774723	CERAD
WDR35	HSPA1A	-0.0424791056164497	0.0567164684798605	-0.748973036491749	0.453873457210562	0.998476096826227	0.000662327529110016	CERAD
WDR35	FRMD4A	-0.0591095742908841	0.0483249688973643	-1.22316838768018	0.221266102868454	0.529705561090281	0.275965467619161	CERAD
WDR35	PICALM	0.0289075492602562	0.035778312138074	0.807962911964589	0.419111932874737	0.766350968084887	0.115572289643723	CERAD
WDR35	CD163	-0.00859271499209928	0.0561812180848004	-0.1529463989038	0.878440545296833	0.97958719635198	0.00895689993566852	CERAD
WDR35	GPNMB	0.0699775758016853	0.0692885777561427	1.00994389072276	0.312522172882129	0.76504537451002	0.116312806264768	CERAD
WDR35	ERN1	0.05814342385729	0.0479039453093131	1.21375021372167	0.224843123139497	0.9013410467385	0.045110850872808	CERAD
WDR36	AIF1	-0.0294437231769904	0.0361848434169783	-0.813703208210516	0.415814995823487	0.908890859017559	0.0414882643822138	CERAD
WDR36	HIF1A	0.024210803197834	0.0663388372767752	0.364956700956682	0.715143727808961	0.904688459206115	0.0435009497905972	CERAD
WDR36	HIST	-0.00164874474315442	0.0542612370905851	-0.0303853142972389	0.975759756941868	0.995902331840516	0.00178325075557714	CERAD
WDR36	HSPA1A	-0.0739903997507807	0.0440207124842255	-1.68080877330858	0.0928000639951584	0.92295839589204	0.0348178751839906	CERAD
WDR36	IFI44L	0.0345655241026592	0.0727597498808549	0.475063811506509	0.634741491379163	0.92842548038465	0.0322529489586906	CERAD
WDR36	TMEM163	0.00516093296081687	0.0542486572484926	0.0951347595052276	0.92420778918084	0.99150990238559	0.00370294406085284	CERAD
WDR36	FRMD4A	0.0302435731446299	0.044895625554954	0.673641869798887	0.500539027105266	0.784237655247729	0.105552308843144	CERAD
WDR36	PICALM	-0.00385088903697999	0.0146672089871202	-0.262550907971762	0.792896742543107	0.94656176456717	0.0238510424127819	CERAD
WDR36	CD163	-0.0493681610704463	0.0246925730780398	-1.99931213788131	0.0455745916872796	0.376869511305189	0.423808995496808	CERAD
WDR36	GPNMB	0.00660983192346106	0.0509688261079751	0.129683817113198	0.896816586508605	0.983594313135037	0.00718399089429278	CERAD
WDR36	ERN1	-0.0388868798234478	0.037870884431957	-1.02682787599841	0.304501520682938	0.940664945568453	0.0265650399123972	CERAD
WDR37	AIF1	-0.0334088854845378	0.0273757362340078	-1.22038308664865	0.22231968592362	0.830592468802112	0.0806120110692819	CERAD
WDR37	CCL3	-0.00526547570488486	0.042965856109991	-0.122550233641463	0.902463265072943	0.989719406605731	0.00448791392297993	CERAD
WDR37	HIF1A	-0.00356706847450596	0.0180171651361502	-0.197981671786361	0.843059403690725	0.952264966512611	0.0212421929145758	CERAD
WDR37	HIST	-0.0145410006497383	0.0191274066311455	-0.760218095957708	0.447124229952746	0.903485191070601	0.0440789615192408	CERAD
WDR37	HSPA1A	-0.00267019064339612	0.0298418125647018	-0.0894781654970428	0.928701905379095	0.998476096826227	0.000662327529110016	CERAD
WDR37	IFI44L	0.00389078134265967	0.0227520362884941	0.171008049271936	0.864217436425177	0.978094657140913	0.00961911342845254	CERAD
WDR37	TMEM163	-0.0080143869564971	0.0217105574313435	-0.369146991358533	0.712018164501651	0.966949153476574	0.0145963624683247	CERAD
WDR37	FRMD4A	-0.0195241003294405	0.011777392645337	-1.6577608403988	0.097365748236487	0.321459257293047	0.492874063032376	CERAD
WDR37	PICALM	0.0122065468730577	0.00978307318560215	1.24772110373479	0.212133210080299	0.578827697625973	0.237450695524117	CERAD
WDR37	CD163	-0.00675458160644242	0.0120188126479239	-0.562000740365081	0.574115514679273	0.899990842858619	0.0457619093564569	CERAD
WDR37	GPNMB	-0.0114648424881564	0.019020423471469	-0.602764838824637	0.546665140729287	0.879040394025016	0.0559911675893785	CERAD
WDR37	MKI67	-0.0150673845131659	0.0234845521565755	-0.64158704891237	0.521141344210835	0.889056099467761	0.0510708341697239	CERAD
WDR37	ERN1	-0.00370250937328041	0.0302350263323554	-0.122457620264026	0.902536607454645	0.998052545315234	0.000846593442358349	CERAD
WDR4	AIF1	0.0202570286229072	0.0567491636953266	0.356957306572174	0.721123767385412	0.970161934900504	0.013155769275996	CERAD
WDR4	HSPA1A	-0.105333562636856	0.0600149661122332	-1.75512158816974	0.0792385124138353	0.92208658613304	0.0352282957422639	CERAD
WDR4	TMEM163	0.010681787123067	0.0674425275599322	0.158383552774987	0.874154573179148	0.981495147842804	0.00811184305358733	CERAD
WDR4	FRMD4A	0.0304080747173302	0.0568295556081207	0.535075004404661	0.59259799338761	0.840013735747276	0.0757136123780298	CERAD
WDR4	PICALM	9.6595055046792e-05	0.0394332470078945	0.00244958410418127	0.99804551661752	0.999308084692673	0.000300599006440061	CERAD
WDR4	CD163	0.0210427820473797	0.0573784234276268	0.366736846193093	0.71381531937882	0.936219186059659	0.0286224630649531	CERAD
WDR4	GPNMB	0.0553646268400908	0.0676750048207258	0.818095646786495	0.41330257440204	0.82473246858044	0.0836869075252047	CERAD
WDR4	ERN1	0.0482368041635601	0.0540507573434501	0.892435305893184	0.372159654257934	0.951488747684053	0.021596343317707	CERAD
WDR41	AIF1	0.0313569447893564	0.0339591954086968	0.923371252233085	0.355813767722056	0.884450577492096	0.0533264301620007	CERAD
WDR41	CCL3	-0.0918199653509054	0.0622949635327269	-1.47395487763096	0.140493740593356	0.886772675752258	0.0521876973266527	CERAD
WDR41	HIF1A	-0.00593069143321079	0.0222121863572292	-0.267001696178395	0.78946785512612	0.930881995071421	0.031105369649711	CERAD
WDR41	HIST	-0.019164625771165	0.0239722461832224	-0.79945056565362	0.424029200100139	0.895569613930308	0.0479006501602981	CERAD
WDR41	HSPA1A	-0.00294894266716219	0.0304667253316832	-0.0967922425222214	0.922891384578753	0.998476096826227	0.000662327529110016	CERAD
WDR41	IFI44L	0.056101910528588	0.0652108066900141	0.860316155806412	0.389614789578374	0.829605553903014	0.0811283491680049	CERAD
WDR41	TMEM163	-0.0488525103680752	0.0264188623795571	-1.8491526874328	0.0644357682895724	0.707765929945061	0.150110347029083	CERAD
WDR41	FRMD4A	-0.0147548452926959	0.0153362960377583	-0.96208662485187	0.336006092154567	0.65184893888528	0.185853037105045	CERAD
WDR41	PICALM	0.0314360038031561	0.0124217114943554	2.53073047280489	0.0113825277297073	0.0977985293407723	1.00966767592804	CERAD
WDR41	CD163	0.0282175356164574	0.0146596833695905	1.92483936419737	0.0542494576533939	0.401973890444875	0.395802154885601	CERAD
WDR41	GPNMB	-0.00339187639868939	0.0228898544973714	-0.148182523356752	0.882198723885915	0.978870183650932	0.00927489988462002	CERAD
WDR41	MKI67	0.00139688176078545	0.0292019369611172	0.0478352433485978	0.961847548564505	0.994112994884129	0.00256424913826559	CERAD
WDR41	ERN1	0.00997663291000475	0.0286458600533279	0.348274860361391	0.727633771942276	0.981897763230611	0.00793372929681578	CERAD
WDR43	AIF1	-0.0767028992730901	0.0412679864119658	-1.85865378812982	0.0630762276732128	0.633260867119861	0.198417348730948	CERAD
WDR43	CCL3	9.59360040351534e-05	0.0680341683051548	0.00141011504109009	0.998874891352624	0.999119833699694	0.000382419688540213	CERAD
WDR43	HIF1A	-0.069348646562392	0.028569534572548	-2.42736353951765	0.0152090072040771	0.149185068937019	0.826274640688736	CERAD
WDR43	HIST	0.0381110854159317	0.0603071943050751	0.631949236821394	0.527420048487473	0.930452247730686	0.0313059106355461	CERAD
WDR43	HSPA1A	-0.108393603330771	0.0461034186580831	-2.35109687059546	0.018718160072319	0.712782855780253	0.147042754719744	CERAD
WDR43	IFI44L	-0.078092123955042	0.0601572037111934	-1.2981342073337	0.194241221486381	0.695122999263596	0.157938341920482	CERAD
WDR43	TMEM163	8.84038527698321e-06	0.028558189903803	0.000309556918935046	0.999753009317637	0.999904036377677	4.16784714788141e-05	CERAD
WDR43	FRMD4A	-0.0500946036335768	0.0171762907277054	-2.91649718951102	0.00353985912300165	0.0337975242061853	1.47111511223634	CERAD
WDR43	PICALM	-0.00459574924047188	0.0139023428711443	-0.330573722937794	0.740966497349321	0.9271345503866	0.0328572343020174	CERAD
WDR43	CD163	-0.00677513440738848	0.0177990300152641	-0.380646271261875	0.703465741915366	0.933753222857705	0.0297678862026205	CERAD
WDR43	GPNMB	0.00493451883097133	0.0258016692813128	0.191248045898535	0.848331263058384	0.972182520481526	0.0122521916616651	CERAD
WDR43	MKI67	-0.00323241349512576	0.0321614097846402	-0.10050596403487	0.919942648199731	0.984519673669566	0.00677560092681614	CERAD
WDR43	ERN1	-0.0375684485194723	0.0432882075648747	-0.867867962958956	0.385466619075454	0.958459784421865	0.018426104768263	CERAD
WDR44	AIF1	0.0269903759244458	0.036955937578416	0.730339363388509	0.46518277279147	0.922000270923261	0.0352689513319891	CERAD
WDR44	CCL3	0.123379521936625	0.0779461971854189	1.58288058162901	0.113448685470666	0.871482463342461	0.0597413476821898	CERAD
WDR44	HIF1A	0.0242406522241474	0.0209564162741526	1.15671744190563	0.247387821228307	0.607630395955094	0.216360509224348	CERAD
WDR44	HIST	0.0361122287320978	0.050147001549237	0.720127377838152	0.471446572298886	0.911657127834492	0.0401684681275617	CERAD
WDR44	HSPA1A	0.029499915478796	0.0399358190882341	0.738683120874996	0.46009943758932	0.998476096826227	0.000662327529110016	CERAD
WDR44	IFI44L	0.0406652490381596	0.0255181646227883	1.5935804803863	0.111030029311805	0.585103700769418	0.232767154976525	CERAD
WDR44	TMEM163	-0.0200675523224751	0.0246782603892323	-0.813167217055181	0.416122192407181	0.927289568876656	0.0327846255883133	CERAD
WDR44	FRMD4A	-0.00615642828577282	0.0146924960123941	-0.419018543927421	0.675202579911344	0.879356821747544	0.0558348629568805	CERAD
WDR44	PICALM	0.0239159057082935	0.0120064246212417	1.99192569501346	0.0463792112330019	0.251601833575831	0.599286198246785	CERAD
WDR44	CD163	0.00290745444413789	0.0131904026626547	0.220421962732769	0.825542542217947	0.968906488405048	0.0137181357762529	CERAD
WDR44	GPNMB	0.0116557570802188	0.0225423783026984	0.517059776200436	0.605114431494579	0.906295026873483	0.0427304031112498	CERAD
WDR44	MKI67	0.00770399153801426	0.028350434294565	0.271741570445401	0.785820734998002	0.957002885489294	0.0190867527663237	CERAD
WDR44	ERN1	0.0165995623995042	0.0401117858010545	0.413832544924185	0.678996747713994	0.980936317550975	0.00835918613068464	CERAD
WDR45	AIF1	0.0225450858368557	0.0371294972047383	0.607201484914764	0.543717206923323	0.9347976890543	0.0292823699128939	CERAD
WDR45	HIST	0.0492497799298434	0.0527260517197788	0.934069180669725	0.35026820837294	0.873868400576442	0.0585539646272695	CERAD
WDR45	HSPA1A	-0.0141137751097896	0.0374820997448858	-0.376547077294285	0.706510223659771	0.998476096826227	0.000662327529110016	CERAD
WDR45	FRMD4A	-0.0228622490378314	0.0515163826161717	-0.443785993441525	0.657197315946292	0.870363453101656	0.0602993534564594	CERAD
WDR45	PICALM	0.0102456246468182	0.0338340551055177	0.302819884133468	0.762027129125143	0.934957345178789	0.0292082021499874	CERAD
WDR45	CD163	0.0422979656412883	0.0446578723259113	0.947155863866497	0.343559361865489	0.784501720338285	0.10540609970916	CERAD
WDR45	GPNMB	0.0257136015533053	0.0527781356420105	0.487201778549331	0.626115345077436	0.911423149790081	0.040279944704188	CERAD
WDR45	ERN1	-0.00200598960632545	0.0337545341627999	-0.0594287450880066	0.952610618244998	0.999615042698009	0.000167217019794894	CERAD
WDR45B	AIF1	-0.0583544868440791	0.0354826201446946	-1.64459351102358	0.100053665924721	0.69719016125547	0.156648750280644	CERAD
WDR45B	CCL3	-0.0469798149739528	0.0749797968990524	-0.626566314085955	0.530943555239757	0.96253974338603	0.0165813293759297	CERAD
WDR45B	HIF1A	-0.0367216408300941	0.0378048646005828	-0.971346973942818	0.331375524449371	0.685034435575381	0.164287596676222	CERAD
WDR45B	HIST	-0.0293209319281866	0.0491988187992637	-0.595968209070608	0.55119646469949	0.93084721199116	0.0311215976809041	CERAD
WDR45B	HSPA1A	0.0131949452630632	0.0402993655153599	0.327423151563862	0.743347858217481	0.998476096826227	0.000662327529110016	CERAD
WDR45B	IFI44L	-0.0112886388400594	0.0626785949383758	-0.1801035720593	0.857071258368181	0.976566770352206	0.0102980575433957	CERAD
WDR45B	TMEM163	0.030409648414914	0.0538442283184192	0.56477080951147	0.572229664116813	0.946709502887303	0.02378326349654	CERAD
WDR45B	FRMD4A	-0.0192625793411215	0.0154963370186519	-1.24304081138249	0.213852794872721	0.52072416798987	0.283392265264458	CERAD
WDR45B	PICALM	-0.0173544406759077	0.0134039246389262	-1.29472830856635	0.195413970800088	0.55863609370027	0.252871007789231	CERAD
WDR45B	CD163	-0.0201174011547449	0.0155628543648198	-1.29265497723995	0.19613041593002	0.654680179192123	0.183970807386837	CERAD
WDR45B	GPNMB	0.0182507538877104	0.040298697964277	0.452886937039229	0.650630157746117	0.919375511932058	0.0365070681019298	CERAD
WDR45B	MKI67	-0.00487122455408694	0.0766467663566199	-0.0635542082939577	0.94932519447258	0.992939526496624	0.00307720075795753	CERAD
WDR45B	ERN1	-0.0147305261781562	0.0275802795760833	-0.534096332762704	0.59327488684446	0.974203079620909	0.011350501883677	CERAD
WDR46	AIF1	-0.00471464199310372	0.0424791394888231	-0.110987229257415	0.911626473738378	0.991919490382407	0.00352357613371762	CERAD
WDR46	HSPA1A	0.0590511485233042	0.0594503991310264	0.993284307362811	0.32057142281425	0.998476096826227	0.000662327529110016	CERAD
WDR46	FRMD4A	0.105871160986664	0.0628722371414161	1.68390955690875	0.0921991490915432	0.310110498977614	0.508483530212665	CERAD
WDR46	PICALM	0.0242963203795938	0.0383178132958074	0.634073771173477	0.526032679134088	0.831836176424529	0.0799621961616316	CERAD
WDR46	CD163	-0.0206578671209266	0.0454390016959275	-0.454628542659599	0.649376496882659	0.921459691278835	0.03552365799028	CERAD
WDR46	GPNMB	0.114437080667325	0.0628505735388774	1.82078021287328	0.0686402732977637	0.45625593427337	0.340791473866058	CERAD
WDR46	ERN1	0.0190966112886611	0.0586130121135112	0.325808393052351	0.744569328198563	0.982066632583206	0.0078590446148209	CERAD
WDR47	AIF1	0.0698572317208216	0.0398856228956294	1.75143890578368	0.0798703362923151	0.663740180996396	0.178001890574316	CERAD
WDR47	HIST	0.0278745514833991	0.0571661308177203	0.487606054226055	0.625828906430417	0.932944875209723	0.0301440165959447	CERAD
WDR47	HSPA1A	0.0383320812968652	0.0531633197590619	0.721024974937373	0.470894148821525	0.998476096826227	0.000662327529110016	CERAD
WDR47	FRMD4A	0.041213897341333	0.0486368263576599	0.847380481577045	0.396783080215449	0.707998830766343	0.149967459530774	CERAD
WDR47	PICALM	0.0443918130024342	0.0307936120996335	1.4415916151312	0.149417615248901	0.494203927073094	0.306093807903186	CERAD
WDR47	CD163	0.008438110166991	0.0388013670666874	0.217469403912716	0.827842548573972	0.96951989066658	0.0134432765098517	CERAD
WDR47	GPNMB	-0.00932985865753893	0.0604710492246473	-0.154286369711875	0.877383944028382	0.978296220741607	0.00952962419515751	CERAD
WDR47	ERN1	-0.0636745263474529	0.0533177359147676	-1.19424662834974	0.232381508290969	0.91023035332864	0.0408486862287256	CERAD
WDR48	AIF1	0.0635053798692982	0.0410568550313896	1.54676679011935	0.121919490997019	0.731935428077312	0.135527231054547	CERAD
WDR48	HIF1A	0.0773038394485947	0.0267927088783148	2.88525657482742	0.00391094781279816	0.0671555543350746	1.17291806166518	CERAD
WDR48	HIST	0.0130765884128567	0.0572762107249446	0.228307498826239	0.819407195276112	0.971438122815535	0.0125848572109879	CERAD
WDR48	HSPA1A	-0.0078828514518378	0.0427500490340236	-0.184393974508989	0.853704396420281	0.998476096826227	0.000662327529110016	CERAD
WDR48	IFI44L	-0.021790114824181	0.0768908723482805	-0.283390136679445	0.776877788416756	0.964741248308131	0.0155891524598314	CERAD
WDR48	FRMD4A	0.00986786432997317	0.0187633944823767	0.525910401726162	0.598950461439241	0.843027422615067	0.0741582980956602	CERAD
WDR48	PICALM	0.0528447062781824	0.0158923975543376	3.32515632694825	0.000883689714612474	0.0154763525352465	1.81033138606061	CERAD
WDR48	CD163	0.0399270789246565	0.0450062079672452	0.887146034469619	0.37500028237436	0.802115003491372	0.0957633601434374	CERAD
WDR48	GPNMB	0.0511538412453469	0.055302475496085	0.924982847268171	0.354974829815798	0.787896346096573	0.103530913575521	CERAD
WDR48	ERN1	-0.00267812006913741	0.0500857093782987	-0.0534707425008099	0.957356841391615	0.999615042698009	0.000167217019794894	CERAD
WDR5	AIF1	0.025621656201973	0.0423027216166824	0.605673943018098	0.544731290247334	0.9347976890543	0.0292823699128939	CERAD
WDR5	HIST	0.0682331471645112	0.0585865931290196	1.16465463377002	0.244158819384706	0.813139974682912	0.0898346881084529	CERAD
WDR5	HSPA1A	-0.057258033897392	0.0418452871213085	-1.36832694519223	0.171209760159447	0.964491440768337	0.0157016220829008	CERAD
WDR5	TMEM163	-0.00386301641763508	0.0583734698171106	-0.0661776048218183	0.947236426444855	0.994663789904127	0.0023236919819368	CERAD
WDR5	FRMD4A	0.0270588311910996	0.0461810210554704	0.585929686539366	0.557922766819784	0.820040244395497	0.086164833604075	CERAD
WDR5	PICALM	0.0102071853022796	0.0320586874563234	0.318390617712777	0.750188654264653	0.930650973219895	0.0312131641583666	CERAD
WDR5	CD163	0.0446976593952782	0.0356219181544668	1.25477968933218	0.209558747681141	0.668240715321173	0.175067066709537	CERAD
WDR5	GPNMB	0.008876285849402	0.0605467504345971	0.146602184026213	0.883446029707808	0.97929280979763	0.00908743417631783	CERAD
WDR5	ERN1	-0.0368556296854302	0.0434895826323169	-0.84745880403191	0.396739439831303	0.960670860296249	0.017425382405941	CERAD
WDR53	AIF1	0.0061976483343393	0.0337498656439713	0.183634755756321	0.854299995602886	0.983484299128692	0.00723256899954998	CERAD
WDR53	HSPA1A	-0.00577897174467862	0.0498552439841091	-0.115915022831312	0.907719889458381	0.998476096826227	0.000662327529110016	CERAD
WDR53	FRMD4A	0.018143239118509	0.0600579516312499	0.302095536489601	0.762579234951577	0.914181356855054	0.0389676396399202	CERAD
WDR53	PICALM	0.0246715365437974	0.0359821238844197	0.685660930495551	0.492926949254134	0.812943985874166	0.0899393774856681	CERAD
WDR53	CD163	0.0448806359210481	0.0531115262673641	0.845026288552099	0.398096161500802	0.8173571686372	0.0875881240404838	CERAD
WDR53	ERN1	-0.0195560309176065	0.0366183139899789	-0.534050555221036	0.59330655732519	0.974203079620909	0.011350501883677	CERAD
WDR55	AIF1	-0.0164205189388279	0.0437644478894035	-0.375202241333511	0.707510063418864	0.966755672536846	0.0146832709805517	CERAD
WDR55	HSPA1A	-0.0521767146057056	0.0456260487625767	-1.14357293740724	0.252800790305876	0.99203737620189	0.00347196497037136	CERAD
WDR55	FRMD4A	-0.00563581559061768	0.0416301125114135	-0.135378341556789	0.892312747411943	0.965054987394424	0.0154479404990927	CERAD
WDR55	PICALM	0.0209179865251014	0.0312216765657196	0.669982807651936	0.502868749933393	0.819577474117329	0.086409986582437	CERAD
WDR55	CD163	0.0338565782154408	0.0382578834545303	0.884956907134697	0.376179873632658	0.802637862079991	0.0954803575543665	CERAD
WDR55	GPNMB	-0.02352000544612	0.0525402330659094	-0.4476570443952	0.654400727267979	0.92107601898975	0.0357045247810707	CERAD
WDR55	ERN1	-0.000805863175248329	0.0470643687240603	-0.0171225748288079	0.986338829442343	0.999615042698009	0.000167217019794894	CERAD
WDR59	AIF1	0.00992476012663179	0.0405050813323465	0.24502506352718	0.806437024884093	0.983484299128692	0.00723256899954998	CERAD
WDR59	HIF1A	0.0280508553093164	0.0206609306186023	1.35767627446851	0.174566428364383	0.522357033422331	0.282032553239517	CERAD
WDR59	HIST	0.10682730687712	0.0612774312215566	1.74333853014941	0.0812744987796184	0.610375645848746	0.214402803173274	CERAD
WDR59	HSPA1A	-0.0349652071645368	0.0437382178686599	-0.799420023685755	0.424046903593507	0.998476096826227	0.000662327529110016	CERAD
WDR59	IFI44L	-0.106723000226556	0.0746486830394001	-1.42967023504255	0.152811686934987	0.647726676114008	0.188608216500926	CERAD
WDR59	TMEM163	0.0339384733573604	0.0532962677697042	0.636788930587227	0.524262337341743	0.938310492529155	0.0276534272082657	CERAD
WDR59	FRMD4A	-0.0120556878046931	0.0147220683995676	-0.818885463475171	0.412851764330571	0.721353949162886	0.14185158625222	CERAD
WDR59	PICALM	0.0107820941641787	0.0124471613797882	0.866229161428461	0.386364504521542	0.744940978255359	0.127878135081813	CERAD
WDR59	CD163	0.0343452345850882	0.0141307003623979	2.43054015047135	0.0150763355453533	0.227397302093675	0.643214692211082	CERAD
WDR59	GPNMB	0.0278527963603298	0.0227494544170326	1.22432810254457	0.220828479680401	0.69143098107662	0.160251164843979	CERAD
WDR59	ERN1	0.047310592879659	0.040256400208117	1.1752315814398	0.239902078514463	0.912719938163226	0.0396624623002606	CERAD
WDR5B	AIF1	-0.0195262464102638	0.047552509906932	-0.410624937537048	0.681347575042582	0.960529519493495	0.0174892836329657	CERAD
WDR5B	HSPA1A	-0.0132132839171345	0.068043105298676	-0.194189901521024	0.846027189784816	0.998476096826227	0.000662327529110016	CERAD
WDR5B	PICALM	0.0478255469995511	0.0385815870687032	1.23959511863488	0.215125187061474	0.582601222109035	0.234628608697961	CERAD
WDR5B	CD163	0.0860053117163822	0.0502448801583667	1.7117228948562	0.0869477473280735	0.488902907107036	0.310777380333239	CERAD
WDR5B	ERN1	0.0229399257137526	0.0514454937197904	0.445907387704355	0.655664145541324	0.980045753024797	0.00875364897855145	CERAD
WDR6	AIF1	-0.0639185625202528	0.0366396776330837	-1.7445176008464	0.0810688750220992	0.665605894056266	0.176782840946932	CERAD
WDR6	HIF1A	0.0333016788840652	0.0288696831858092	1.15351729597208	0.248698122560048	0.6078460837436	0.21620637704835	CERAD
WDR6	HIST	0.0211477181214787	0.0610573125879742	0.346358482303133	0.72907332264687	0.949588791118585	0.0224644204056946	CERAD
WDR6	HSPA1A	-0.0698907559094396	0.0404537402606773	-1.72767104992208	0.0840472166734621	0.92295839589204	0.0348178751839906	CERAD
WDR6	TMEM163	-0.104451701725587	0.0537344471253517	-1.94384993823278	0.0519135496798057	0.688032319386465	0.16239116089017	CERAD
WDR6	FRMD4A	-0.0451788745560071	0.0192490457959858	-2.34707086443883	0.018921655660689	0.109046725138074	0.962387372504535	CERAD
WDR6	PICALM	0.0246689662615904	0.0156317739074703	1.57812967406094	0.114535822316502	0.426939489500462	0.369633673542325	CERAD
WDR6	CD163	-0.00810902885339016	0.0182434824934234	-0.444489085694761	0.656689018060574	0.921550116604864	0.0354810415918406	CERAD
WDR6	GPNMB	-0.0268207930958422	0.047008774009785	-0.570548661623454	0.568305627302054	0.891554476648125	0.0498521149845958	CERAD
WDR6	ERN1	0.0110178269210093	0.033033104407393	0.333538948841376	0.738727493994625	0.981897763230611	0.00793372929681578	CERAD
WDR61	HSPA1A	-0.189237591920935	0.183303772731727	-1.03237150605674	0.301898114927562	0.996949400327308	0.00132688353016553	CERAD
WDR7	AIF1	-0.0385062903931969	0.0228424437755121	-1.68573427482733	0.0918469920745131	0.683358673237778	0.165351289112743	CERAD
WDR7	CCL3	0.0506270906762143	0.033639745211854	1.50497842232094	0.132329624373064	0.88188407177546	0.0545885013730054	CERAD
WDR7	HIF1A	0.0357381759018135	0.0205958628113943	1.73521139799213	0.0827033683670416	0.360840776952566	0.442684390739762	CERAD
WDR7	HIST	-0.0220444027817002	0.0189058920596975	-1.16600701580717	0.243611608915974	0.813071851970982	0.0898710736732553	CERAD
WDR7	HSPA1A	0.0143092087387733	0.032397904652189	0.441670808417745	0.658727436566979	0.998476096826227	0.000662327529110016	CERAD
WDR7	IFI44L	0.0164027200687301	0.018459919081673	0.888558611560472	0.374240342896938	0.820546805003097	0.0858966412107458	CERAD
WDR7	TMEM163	-0.0108991509830994	0.0179410605242845	-0.607497587355364	0.543520743279971	0.939643362268654	0.0270369497919764	CERAD
WDR7	FRMD4A	-0.00514311998524985	0.0105959502069833	-0.485385443002576	0.627402956433565	0.857448030664793	0.0667921927772862	CERAD
WDR7	PICALM	0.0339552354960264	0.00896620760027089	3.78702312168196	0.000152462917709016	0.00409378001768158	2.38787549818398	CERAD
WDR7	CD163	0.0206706192139023	0.010700224988713	1.9317929516161	0.0533850664030307	0.398066908179121	0.40004392438162	CERAD
WDR7	GPNMB	0.0461134718148337	0.0166358202305698	2.77193857445611	0.0055723550608287	0.130210802980043	0.885352982895381	CERAD
WDR7	MKI67	-0.0233327541376919	0.0214013659211748	-1.09024602558691	0.275604783946885	0.773220205047141	0.111696805929271	CERAD
WDR7	ERN1	-0.0127466084276797	0.0304822507282369	-0.418164936090893	0.675826530375231	0.98011337024886	0.00872368632199438	CERAD
WDR70	AIF1	-0.0185742665614345	0.0205636044318019	-0.903259281369425	0.366388301817616	0.88851434057575	0.0513355583115158	CERAD
WDR70	CCL3	0.079628821246905	0.0356750876281757	2.23205678082246	0.0256112103968154	0.730546344116155	0.136352228250564	CERAD
WDR70	HIF1A	0.00610081983063377	0.0167480660750238	0.364270107563753	0.715656319406084	0.904736421482199	0.0434779261745632	CERAD
WDR70	HIST	-0.00529466163191051	0.0168460615748035	-0.314296704211844	0.753295701153795	0.956691535668294	0.0192280684423273	CERAD
WDR70	HSPA1A	-0.0451271914603257	0.0308578760959152	-1.46242052823264	0.143626007441942	0.955297763677653	0.0198612389229274	CERAD
WDR70	IFI44L	-0.00712409223194686	0.0173559229514019	-0.410470376706266	0.681460929726956	0.944919168256632	0.0246053409950316	CERAD
WDR70	TMEM163	-0.0332254634669379	0.0149072612235848	-2.22881070966758	0.0258265020671825	0.563619716165393	0.249013823099823	CERAD
WDR70	FRMD4A	-0.0324089414031802	0.0112367601220916	-2.88418913023371	0.00392422993410045	0.0362298494827088	1.44093347024271	CERAD
WDR70	PICALM	0.00908620326370005	0.0090297058534905	1.00625683838723	0.314292037042031	0.684896856168903	0.164374827295185	CERAD
WDR70	CD163	0.000108468254365704	0.0096866812357055	0.0111976694314958	0.991065739151912	0.997451045835906	0.00110840997209043	CERAD
WDR70	GPNMB	0.0150774544323972	0.0169830390878938	0.887794837800557	0.374651120236432	0.798559580886832	0.0976926754114632	CERAD
WDR70	MKI67	-0.0260753844688218	0.018215066451118	-1.43152837453532	0.1522788408529	0.705402165118787	0.151563211669239	CERAD
WDR70	ERN1	-0.0173755164854836	0.0304416972994156	-0.570780147853883	0.568148681567408	0.973830847109517	0.0115164728407857	CERAD
WDR73	AIF1	0.0112795099958341	0.0345068957438269	0.326876983649043	0.743760930054626	0.974871754852052	0.011052512325423	CERAD
WDR73	HIST	0.0433929765839833	0.0571284777367425	0.759568227670013	0.447512716887503	0.903485191070601	0.0440789615192408	CERAD
WDR73	HSPA1A	0.084530824136668	0.0445930531441054	1.89560521598512	0.0580122670407512	0.886544416701291	0.0522995009597972	CERAD
WDR73	TMEM163	0.0593991299948275	0.0612517979679701	0.96975324750285	0.332169501937636	0.897088719294049	0.0471646044536587	CERAD
WDR73	FRMD4A	-0.035334804446482	0.0201676599305808	-1.75205277003421	0.0797647344568005	0.282716632053706	0.548648641469184	CERAD
WDR73	PICALM	0.0144402197140085	0.0159886286854817	0.90315561128271	0.366443312666351	0.729747265093966	0.136827523961496	CERAD
WDR73	CD163	0.0440317824182723	0.0484972580985191	0.907923131011335	0.3639188357052	0.796749961575853	0.0986779487985605	CERAD
WDR73	GPNMB	0.146492239696694	0.049989950475547	2.93043378325314	0.0033848912540983	0.101292536303471	0.994422554261005	CERAD
WDR73	ERN1	0.052560339010154	0.0412273239180816	1.27489087369801	0.202347869769345	0.881833952429968	0.0546131839525228	CERAD
WDR74	AIF1	-0.00467657438022083	0.0437336734038424	-0.106933033889853	0.91484210617816	0.991919490382407	0.00352357613371762	CERAD
WDR74	HIST	0.0318505338754892	0.0656785916937525	0.484945444993743	0.627715044711125	0.932944875209723	0.0301440165959447	CERAD
WDR74	HSPA1A	0.100218927208184	0.0689913778784282	1.45262973852737	0.146326584563278	0.955297763677653	0.0198612389229274	CERAD
WDR74	FRMD4A	-0.056221902420915	0.0634727283897181	-0.885764703160646	0.375744333760345	0.68888093942254	0.161855831531975	CERAD
WDR74	PICALM	-0.000104045523522702	0.0406198131110596	-0.00256144761764975	0.997956262727404	0.999308084692673	0.000300599006440061	CERAD
WDR74	CD163	-0.0424447077614604	0.0607820664754928	-0.698309719011841	0.484983522451049	0.86205436281647	0.0644653458611707	CERAD
WDR74	GPNMB	0.0180848724143166	0.0674732407366227	0.268030291962849	0.788676001912829	0.960146347004678	0.0176625660723616	CERAD
WDR74	ERN1	-0.00131845931311389	0.0549138941836291	-0.0240095759500325	0.980844970406279	0.999615042698009	0.000167217019794894	CERAD
WDR75	AIF1	-0.00889146775838556	0.0297100768580421	-0.299274478516833	0.764730625911614	0.979004495821263	0.00921531380883065	CERAD
WDR75	HIF1A	-0.0640845990180349	0.0706214009225896	-0.907438795900978	0.364174801372616	0.709509993267149	0.149041483236508	CERAD
WDR75	HIST	0.0559112951470544	0.0515678288810504	1.08422821670509	0.278263623749597	0.833391922500506	0.0791507131785468	CERAD
WDR75	HSPA1A	-0.0593776152664321	0.0478143410941421	-1.24183694489323	0.214296728573021	0.978448352746858	0.00946209357166191	CERAD
WDR75	IFI44L	-0.0172354413076033	0.077784715870837	-0.22157876537369	0.824641814377393	0.971063389381363	0.0127524191548448	CERAD
WDR75	TMEM163	-0.0486493320684735	0.0591007959152136	-0.823158661657725	0.410417773270684	0.926670416428459	0.0330747014301183	CERAD
WDR75	FRMD4A	-0.0634203575090485	0.0171303311494831	-3.70222600810388	0.000213716106405981	0.00463203946130183	2.33422774942038	CERAD
WDR75	PICALM	-0.026780031190302	0.0138978635063604	-1.92691712492687	0.0539899589648985	0.277150214364022	0.557284781162893	CERAD
WDR75	CD163	0.00466345375041604	0.015452723945328	0.30178845923317	0.762813329134216	0.950521968829043	0.0220378411015687	CERAD
WDR75	GPNMB	0.0108316635158934	0.0551889086169361	0.196265224070211	0.844402579177021	0.971817554771985	0.0124152601693445	CERAD
WDR75	ERN1	-0.0392321606236197	0.0325326668160682	-1.20593128271435	0.227843987465783	0.905456897949828	0.0431322183792735	CERAD
WDR76	AIF1	-0.07993828981483	0.049844124782077	-1.60376554236487	0.108765742563234	0.715227158977715	0.145556002643053	CERAD
WDR76	HSPA1A	-0.000974209432171048	0.0644209272573776	-0.0151225614663825	0.987934401571969	0.998978813640395	0.000443722201080839	CERAD
WDR76	PICALM	-0.0387015449237949	0.0420203984894967	-0.921018036834387	0.357041010217938	0.720389196499633	0.14243280881166	CERAD
WDR76	CD163	-0.0669132482846406	0.0593659446820777	-1.12713187068749	0.259686730191566	0.72547777022748	0.139375890483928	CERAD
WDR76	MKI67	-0.0224118663236091	0.105133504829251	-0.21317529896876	0.831190234021919	0.968501948080921	0.013899501387882	CERAD
WDR76	ERN1	0.0365893138358296	0.0570143559780902	0.641756154360322	0.521031522318032	0.972256130994171	0.0122193095345355	CERAD
WDR77	AIF1	-0.0351443680645979	0.043169634252208	-0.814099277730164	0.415588079625148	0.908890859017559	0.0414882643822138	CERAD
WDR77	HSPA1A	-0.0594727730150291	0.0585045871504684	-1.01654888807386	0.309368079454837	0.998476096826227	0.000662327529110016	CERAD
WDR77	FRMD4A	0.0190464211700914	0.0468155998096845	0.406839199914542	0.684126093749097	0.882938723305629	0.0540694357810561	CERAD
WDR77	PICALM	0.00839827919713603	0.0394927878914673	0.212653490561768	0.831597246095927	0.959422909747035	0.0179899153698851	CERAD
WDR77	CD163	0.036311397104694	0.0405162725226535	0.896217614401511	0.370136549866629	0.800334949408091	0.0967282177134793	CERAD
WDR77	GPNMB	0.0221010816616785	0.0558406815269215	0.395788179107794	0.69226129796761	0.933072476149457	0.0300846212381706	CERAD
WDR77	ERN1	-0.00332664052812172	0.0398822171584964	-0.0834116246572069	0.933524245584026	0.998883736969904	0.000485057650679899	CERAD
WDR81	AIF1	0.00902576610923128	0.0330086775787449	0.273436161981939	0.784517958281982	0.980786151228772	0.00842567505178922	CERAD
WDR81	HIF1A	-0.0921252186566202	0.0788901282422351	-1.16776611610703	0.242901119302267	0.601780156053016	0.220562137398141	CERAD
WDR81	HIST	0.0215681236290985	0.0723764913850907	0.297999021731267	0.765703910269391	0.95866597707209	0.0183326854085676	CERAD
WDR81	HSPA1A	-0.0270682548397204	0.0457931391828899	-0.591098477254736	0.554454440099774	0.998476096826227	0.000662327529110016	CERAD
WDR81	IFI44L	0.0204020912764997	0.0757738981206197	0.269249593626856	0.787737618662747	0.965849442290849	0.0150905666262035	CERAD
WDR81	TMEM163	-0.0248871993662065	0.0627616226766493	-0.396535307801496	0.691710166149269	0.965819363265917	0.0151040918790964	CERAD
WDR81	FRMD4A	0.0296717793003504	0.047318092917194	0.62707048131199	0.530613035627135	0.802112694548203	0.095764610291753	CERAD
WDR81	PICALM	-0.00399227114866886	0.0158841851413553	-0.251336226135692	0.801554169434353	0.949789266172325	0.0223727428067167	CERAD
WDR81	CD163	0.0367240227639466	0.0421127706015758	0.872040054343337	0.383186526777937	0.807578013846429	0.0928155131498327	CERAD
WDR81	GPNMB	0.0794240763192363	0.0532854748522536	1.49053896093557	0.136082580130473	0.605664270261739	0.217768045761923	CERAD
WDR81	ERN1	-0.0486682255355314	0.0370561570248158	-1.31336407882067	0.189060295630663	0.873989982016709	0.0584935453745189	CERAD
WDR82	AIF1	-0.0185942045142958	0.0311340802420824	-0.597229928416606	0.550353880151982	0.935819215477778	0.0288080415436159	CERAD
WDR82	CCL3	0.113245351671738	0.0755087034054645	1.49976554442521	0.133675145462346	0.88188407177546	0.0545885013730054	CERAD
WDR82	HIF1A	0.0562735333388235	0.0728773478841565	0.77216768958544	0.440015115491459	0.761733705837167	0.118196826951946	CERAD
WDR82	HIST	0.0123263728412023	0.0555744118484009	0.22179942947173	0.824470023614002	0.972076893151313	0.0122993801863786	CERAD
WDR82	HSPA1A	-0.0767000431994594	0.0377263323822534	-2.03306386696469	0.0420460709293278	0.813845699698427	0.0894579269555703	CERAD
WDR82	IFI44L	0.0627897501296768	0.0540929825300589	1.16077441458853	0.245733650405067	0.738827428768903	0.131456989867071	CERAD
WDR82	TMEM163	-0.0112436781435142	0.0549183989621436	-0.204734266766676	0.837779746439192	0.975682363224075	0.0106915453981706	CERAD
WDR82	FRMD4A	-0.0348361328623459	0.0165303434946986	-2.10740526193651	0.0350824658910322	0.166790890623289	0.777827672283838	CERAD
WDR82	PICALM	0.0168408064871691	0.0139541762154983	1.20686497196908	0.227484149396672	0.597302209360376	0.223805878838655	CERAD
WDR82	CD163	0.0322376202070582	0.0158777154723366	2.03036893205608	0.0423190521926385	0.367996941179367	0.434155791202686	CERAD
WDR82	GPNMB	0.0338502131614042	0.0410190337371629	0.82523185159128	0.409239973459506	0.822480774313696	0.0848742449975128	CERAD
WDR82	MKI67	0.0879282431631832	0.0719678164504108	1.22177172380615	0.221793964344701	0.740569736593265	0.130434039382302	CERAD
WDR82	ERN1	-0.0104608379774022	0.0312144789442091	-0.335127746200705	0.737528723417497	0.981897763230611	0.00793372929681578	CERAD
WDR83	AIF1	0.055409692586586	0.0494303365892487	1.12096531017023	0.262302628808522	0.845261485178422	0.0730089194492389	CERAD
WDR83	HSPA1A	0.0606979803197738	0.0463679852751012	1.30904933564943	0.190517639474136	0.972264109007005	0.012215745872014	CERAD
WDR83	PICALM	0.0498691108484574	0.0374181838752803	1.33275070256423	0.182613628324885	0.539669888921661	0.267871812877865	CERAD
WDR83	CD163	0.0372814035491591	0.0480603953454934	0.775719868327196	0.437914406095393	0.838784966876822	0.0763493617795929	CERAD
WDR83	ERN1	0.110682869909327	0.0594739479117681	1.86103115390169	0.0627397773356	0.72104650848439	0.142036721789993	CERAD
WDR83OS	AIF1	0.0844208526098934	0.0478390928581373	1.76468339105501	0.0776169914976873	0.663636318100418	0.178069854837237	CERAD
WDR83OS	CCL3	0.0583440389132237	0.0769223228016917	0.758479941689185	0.44816371652722	0.943943598021749	0.0250539546423081	CERAD
WDR83OS	HIF1A	-0.0159917738512817	0.0785113040368702	-0.203687533247081	0.838597684994634	0.951467626164434	0.0216059840635971	CERAD
WDR83OS	HIST	0.00264083597221617	0.0585936725122728	0.0450703268627348	0.964051253111857	0.995902331840516	0.00178325075557714	CERAD
WDR83OS	HSPA1A	0.030111963322784	0.0730876372257799	0.411998040513516	0.680340859456859	0.998476096826227	0.000662327529110016	CERAD
WDR83OS	IFI44L	0.0514347318023601	0.0658838216026364	0.780688347324132	0.434985815794122	0.851997011100884	0.0695619287833821	CERAD
WDR83OS	TMEM163	0.0218172595441853	0.0653283040146897	0.333963354372088	0.738407211576381	0.969630336379811	0.013393805392876	CERAD
WDR83OS	FRMD4A	0.0167231960679012	0.0671969048537168	0.248868546911594	0.803462465880765	0.931268286589547	0.030925186257654	CERAD
WDR83OS	PICALM	0.00500175859828138	0.054130927367586	0.0924011252258071	0.926379345453812	0.984365255560867	0.00684372368163637	CERAD
WDR83OS	CD163	0.00622374035814722	0.051945669078432	0.119812497722382	0.90463168151264	0.984449290793655	0.00680664955703177	CERAD
WDR83OS	GPNMB	-0.00438131941935278	0.0643473897909071	-0.0680885337165907	0.945715157942914	0.994371664275287	0.0024512598935828	CERAD
WDR83OS	MKI67	-0.0941114967284027	0.0772143952197443	-1.21883356672769	0.222907368457884	0.740984105597106	0.130191107709611	CERAD
WDR83OS	ERN1	0.0146189898369845	0.0867864901689721	0.168447759651549	0.866231038079422	0.993643984196875	0.00276919245814992	CERAD
WDR88	PICALM	0.0765687184449941	0.0692480413503596	1.10571673872472	0.268849142666209	0.641477473010111	0.192818590293236	CERAD
WDR89	AIF1	5.47226224761064e-05	0.0447803479024747	0.00122202316505634	0.999024966826334	0.99988922102773	4.81133613913776e-05	CERAD
WDR89	HIST	-0.00507651741548202	0.0724567431810268	-0.0700627325023261	0.944143728934027	0.992272355659187	0.00336910775962163	CERAD
WDR89	HSPA1A	-0.0124231908369482	0.042277788451193	-0.293846752445198	0.768875007999474	0.998476096826227	0.000662327529110016	CERAD
WDR89	FRMD4A	-0.0738352263881824	0.0502254560505596	-1.47007577818419	0.141541231656818	0.408013237485834	0.389325746533179	CERAD
WDR89	PICALM	0.042612587688624	0.0388277986038681	1.09747627269239	0.272433247411217	0.644288294615516	0.190919758813624	CERAD
WDR89	CD163	0.00698183052271535	0.0463891386373931	0.150505715945488	0.880365641433658	0.97958719635198	0.00895689993566852	CERAD
WDR89	GPNMB	-0.104974381795636	0.0725350262792362	-1.44722332341232	0.147834386244714	0.615925573354682	0.210471763540449	CERAD
WDR89	ERN1	0.0661885419674722	0.0449039884276542	1.47400140355261	0.140481213265579	0.843011020834916	0.0741667477281595	CERAD
WDR91	AIF1	-0.0152979164858875	0.0459432254618432	-0.332974368519091	0.73915363116814	0.974359873646088	0.0112806095766686	CERAD
WDR91	CCL3	-0.0391451831767847	0.0831994877733558	-0.470497886758875	0.637999343677751	0.966919041585371	0.0146098871006896	CERAD
WDR91	HIF1A	-0.0281971292406154	0.0317277527371598	-0.88872128682441	0.374152887917929	0.716523694709645	0.144769443352471	CERAD
WDR91	HIST	0.0294987133607553	0.0658311658231459	0.448096475155902	0.654083571825474	0.937901454304667	0.0278427907254276	CERAD
WDR91	HSPA1A	-0.0225108025872687	0.0392259991544934	-0.573874549341849	0.56605269661083	0.998476096826227	0.000662327529110016	CERAD
WDR91	IFI44L	0.0281282069407425	0.0766086389478958	0.367167558738036	0.713494036300088	0.950635051119652	0.0219861767578504	CERAD
WDR91	TMEM163	0.00716128548758803	0.077548931435001	0.0923453792988803	0.926423634907652	0.991635995854539	0.0036477169614339	CERAD
WDR91	FRMD4A	-0.016898573253597	0.0198028080980679	-0.853342271960193	0.393469524531526	0.705097284557957	0.151750957857018	CERAD
WDR91	PICALM	0.0252576610041416	0.0180958163018213	1.39577350824452	0.162782710340398	0.51274601926166	0.290097702621041	CERAD
WDR91	CD163	-0.0665242079400335	0.0444709099205112	-1.49590390794659	0.134678697795318	0.576446438575976	0.239241039646905	CERAD
WDR91	GPNMB	0.0703530946392869	0.0596923821230444	1.17859418801996	0.238559807051065	0.706349745476578	0.150980206993615	CERAD
WDR91	ERN1	-0.0460572384675076	0.0410487627992258	-1.12201282880994	0.261856985338057	0.924967475466173	0.0338735380435691	CERAD
WDSUB1	AIF1	0.0733411199935454	0.0448886645979942	1.63384499517552	0.102291401773396	0.701937474866727	0.153701570960952	CERAD
WDSUB1	HIF1A	0.0692139609111926	0.027423950750619	2.52385083172709	0.0116077171714637	0.128629703074476	0.890658732875169	CERAD
WDSUB1	HIST	0.110327164521537	0.0586481745397499	1.88116962526704	0.0599488482142318	0.554865540039352	0.255812246235522	CERAD
WDSUB1	HSPA1A	-0.0107860148535124	0.0418707124049145	-0.257602850154668	0.796713429830446	0.998476096826227	0.000662327529110016	CERAD
WDSUB1	IFI44L	0.0540630889849805	0.0700515875409285	0.771761081836917	0.440255945926316	0.854281563641652	0.0683989660999834	CERAD
WDSUB1	TMEM163	-0.0129558993985424	0.0580425538904395	-0.22321380659779	0.823369106897717	0.975682363224075	0.0106915453981706	CERAD
WDSUB1	FRMD4A	-0.0289521139478619	0.0172702127476397	-1.67641906738055	0.0936561366734383	0.312933488818999	0.504547958007371	CERAD
WDSUB1	PICALM	0.0178220344384943	0.0137479193978237	1.29634411744627	0.194856955534549	0.55776542869982	0.253548407585552	CERAD
WDSUB1	CD163	0.015053262273646	0.0155256059829373	0.969576471938653	0.332257645299965	0.774972990911208	0.110713433109979	CERAD
WDSUB1	GPNMB	0.0620402889123901	0.0267720670007318	2.31735147348519	0.0204845934729047	0.268319822116542	0.571347242654767	CERAD
WDSUB1	ERN1	0.00665125841902431	0.0387257545519401	0.171752842416626	0.863631840784744	0.992681120069539	0.00319023794479275	CERAD
WDTC1	AIF1	0.00893810485115298	0.0441547156505765	0.202426959826573	0.839582953751191	0.983484299128692	0.00723256899954998	CERAD
WDTC1	HIF1A	0.0948689913641679	0.0271727221928735	3.49133188389379	0.000480618827980926	0.0184441507274828	1.73414133733928	CERAD
WDTC1	HIST	0.0782822606959139	0.0662134002908971	1.18227217378951	0.237097722957929	0.809273747192247	0.0919045478744327	CERAD
WDTC1	HSPA1A	-0.00879803213072072	0.0501496754775327	-0.175435474844943	0.86073746791114	0.998476096826227	0.000662327529110016	CERAD
WDTC1	FRMD4A	-0.0127981612382513	0.0183805094936527	-0.696289797770342	0.486247361060002	0.773853600366664	0.111341192504056	CERAD
WDTC1	PICALM	0.0339624172981386	0.0164454779172247	2.06515234577446	0.0389085878557953	0.225138458804348	0.647550311219614	CERAD
WDTC1	CD163	0.0222359853173841	0.0489626371633216	0.454141905045125	0.649726693724503	0.921459691278835	0.03552365799028	CERAD
WDTC1	GPNMB	-0.0413390800660764	0.051854622015205	-0.797211096321458	0.42532844265718	0.830964334804347	0.0804176158429207	CERAD
WDTC1	ERN1	0.0254803583094485	0.0421574519894522	0.604409353673075	0.5455715185359	0.972671775898819	0.0120336859022884	CERAD
WEE1	MKI67	-0.0714753356110757	0.086424228518511	-0.82702891117815	0.408220674937236	0.837882220725186	0.0768170249067762	CERAD
WEE1	ERN1	-0.0557896762787094	0.0741839204517837	-0.752045402008246	0.452023755806349	0.965716830872805	0.0151501994826936	CERAD
WFS1	AIF1	0.0271589503869032	0.0589225524814571	0.460926236952314	0.64485152730962	0.9517316094323	0.0214855064224339	CERAD
WFS1	PICALM	-0.0242735600548148	0.0501040055279231	-0.484463463530618	0.628056988064871	0.881635668083176	0.0547108480086776	CERAD
WFS1	ERN1	0.0560368679922898	0.060214027958294	0.930628125909507	0.3520459603252	0.948183122297871	0.0231077794095296	CERAD
WHAMM	AIF1	0.0490421718307938	0.0325375613385303	1.50724792557576	0.13174711997878	0.750366472837412	0.124726578929357	CERAD
WHAMM	HIF1A	0.0755080085844546	0.0595806800099886	1.26732371251546	0.205039565099339	0.560493814405141	0.251429175904937	CERAD
WHAMM	HIST	-0.0395389349298276	0.0481351427036713	-0.82141513889834	0.411409843254533	0.892982577640259	0.0491570142452816	CERAD
WHAMM	HSPA1A	0.0522205685521733	0.0413582174689383	1.26264069749604	0.206718335034373	0.978448352746858	0.00946209357166191	CERAD
WHAMM	IFI44L	0.152061880180892	0.0634601190800948	2.39618018978141	0.0165669437614845	0.285779779885608	0.543968502608589	CERAD
WHAMM	TMEM163	-0.0156392866928732	0.0490860358145635	-0.318609690787723	0.750022503961206	0.969630336379811	0.013393805392876	CERAD
WHAMM	FRMD4A	0.0228264812314646	0.039831913740048	0.573070161289145	0.566597189652758	0.824492634819314	0.0838132195484095	CERAD
WHAMM	PICALM	0.0182718033551849	0.0145408339138984	1.25658565824896	0.208903710656736	0.57641049990955	0.239268116665743	CERAD
WHAMM	CD163	0.0201309502332158	0.0304512831993578	0.661087091188338	0.508556463255669	0.874669883034579	0.0581558270096362	CERAD
WHAMM	GPNMB	-0.0179549750914609	0.0437026629375549	-0.410843959717423	0.681186956820599	0.930914521676671	0.0310901949246006	CERAD
WHAMM	MKI67	0.0592169435133831	0.0688266988186894	0.860377506545514	0.389580980899845	0.832397650689106	0.0796691541862604	CERAD
WHAMM	ERN1	-0.0108638548919246	0.0341676289187263	-0.317957529852779	0.750517152638298	0.982874613959217	0.00750188190221845	CERAD
WIPF1	AIF1	-0.00898368845601691	0.0199412924469999	-0.450506830482217	0.652345030154852	0.953860194925339	0.0205152741657096	CERAD
WIPF1	CCL3	0.000352437906307379	0.0379484378393804	0.00928728365049173	0.992589926287931	0.998909423656188	0.000473889741677205	CERAD
WIPF1	HIF1A	0.0712958960481194	0.0231305669814086	3.08232375390642	0.00205391317285211	0.0461990153255946	1.33536728079058	CERAD
WIPF1	HIST	0.0216370786964318	0.0164088231318911	1.3186246522689	0.187294627880528	0.762262210191538	0.117895610220914	CERAD
WIPF1	HSPA1A	-0.00077669362718858	0.02745420144915	-0.0282905197088742	0.977430441751527	0.998476096826227	0.000662327529110016	CERAD
WIPF1	IFI44L	0.0301542154045978	0.0178879525235322	1.68572760716627	0.0918482769134592	0.544201040712246	0.264240632024924	CERAD
WIPF1	TMEM163	-0.00501244873785452	0.021044705094746	-0.238180992096959	0.811740719053877	0.975682363224075	0.0106915453981706	CERAD
WIPF1	FRMD4A	-0.00850579525986787	0.0104763140302558	-0.811907244790771	0.416844857023285	0.724945209366083	0.139694815731295	CERAD
WIPF1	PICALM	0.0461549267062116	0.00931460798870672	4.95511209512747	7.22886021185248e-07	6.27775728149966e-05	4.20219547954759	CERAD
WIPF1	CD163	0.0346295336949485	0.0103293845973692	3.35252631640498	0.000800776281163905	0.0404207289286632	1.393395858885	CERAD
WIPF1	GPNMB	0.0363340246499704	0.0162843439840901	2.23122433949252	0.0256662725008369	0.29316690775932	0.532885053773825	CERAD
WIPF1	MKI67	-0.0287359711745236	0.0208918769821563	-1.37546143886769	0.168988432713055	0.713811295417425	0.146416584009042	CERAD
WIPF1	ERN1	0.0306625589513119	0.0266057059032321	1.15248056423818	0.249123651889939	0.919434026505157	0.0364794278752667	CERAD
WIPF2	AIF1	0.040403919710857	0.03439239134752	1.17479239238101	0.24007778449693	0.83811330371537	0.0766972655557864	CERAD
WIPF2	CCL3	0.04208442092389	0.078742991504261	0.534452909648634	0.593028221177774	0.966058918605711	0.0149963857532058	CERAD
WIPF2	HIF1A	-0.0101279769035581	0.0230318739779912	-0.439737422722795	0.660127295088177	0.881380426807669	0.0548365982824301	CERAD
WIPF2	HIST	0.0220416373530051	0.0507586450701913	0.434244005578261	0.664111260590112	0.938562379298228	0.0275368577419246	CERAD
WIPF2	HSPA1A	-0.0427586651469141	0.0408068419479795	-1.04783078292172	0.294716577158839	0.996949400327308	0.00132688353016553	CERAD
WIPF2	IFI44L	-0.024656835431367	0.0562784871920571	-0.438121859019107	0.661297949458153	0.936020841320255	0.0287144812088882	CERAD
WIPF2	TMEM163	-0.0202462955732821	0.02686612091895	-0.753599510489857	0.451089738362161	0.930161609609602	0.031441589011525	CERAD
WIPF2	FRMD4A	-0.0321751560390622	0.0156786618164096	-2.0521621306601	0.0401539084378978	0.182550522601009	0.738616919425239	CERAD
WIPF2	PICALM	0.00106415757514388	0.0126924461349441	0.0838418035286436	0.933182210598626	0.98560281722892	0.00629806379853596	CERAD
WIPF2	CD163	0.010804392118666	0.0145149066984543	0.744365247612414	0.456655537513562	0.846164936991708	0.0725449747344741	CERAD
WIPF2	GPNMB	0.0243330184359343	0.0223357230597378	1.08942156790065	0.275968024618073	0.738809729272784	0.131467394036261	CERAD
WIPF2	MKI67	-0.0109099260149042	0.0715184224902888	-0.152547072978093	0.878755465976977	0.977277922695599	0.00998191209614957	CERAD
WIPF2	ERN1	0.0089825623530861	0.0277830773417637	0.323310562130692	0.746460055766274	0.982085113650004	0.00785087190072628	CERAD
WIPF3	AIF1	0.0112413454424381	0.143585917970727	0.0782900273321368	0.937597350150694	0.993331570658707	0.00290576130167182	CERAD
WIPF3	HSPA1A	-0.136402918394559	0.108165220423627	-1.26106079070832	0.207286945831457	0.978448352746858	0.00946209357166191	CERAD
WIPF3	IFI44L	0.0354445908488854	0.0581958945036631	0.60905655203314	0.542486954976458	0.895650147381931	0.0478615982980673	CERAD
WIPF3	FRMD4A	0.073585786907059	0.0403842239058674	1.82214191062782	0.0684334559189744	0.257420131337417	0.589357492447648	CERAD
WIPF3	PICALM	0.0524750766297722	0.0367913590424492	1.42628807403465	0.153785205646367	0.499992246575502	0.301036730255148	CERAD
WIPF3	CD163	0.179910971882041	0.146046861147816	1.23187154087448	0.217997073826956	0.677097548812161	0.169348758406503	CERAD
WIPF3	GPNMB	0.0287596540359609	0.0561238903448934	0.512431584111982	0.608348990982092	0.907167651890914	0.0423124444032722	CERAD
WIPF3	ERN1	0.0721715262344838	0.0960108687093948	0.75170162716611	0.45223051166464	0.965716830872805	0.0151501994826936	CERAD
WIPI1	AIF1	0.0465510743193965	0.0445486744181296	1.0449485855061	0.296046732840614	0.865575450428559	0.0626950695833968	CERAD
WIPI1	HIF1A	0.109221842517048	0.0343752267861349	3.17734172916358	0.001486317900962	0.037439496729959	1.4266699977777	CERAD
WIPI1	HIST	0.0538570415418977	0.0558255463657766	0.964738279299928	0.334675917018105	0.868850216625415	0.0610550862668909	CERAD
WIPI1	HSPA1A	0.0921007008210434	0.0522516430433202	1.76263741112764	0.0779616631205827	0.920751794635543	0.0358574259896892	CERAD
WIPI1	IFI44L	0.011442231823578	0.0729363143540675	0.156879764557776	0.875339607916234	0.979635928575914	0.00893529531526498	CERAD
WIPI1	TMEM163	-0.014060285124302	0.0708409134036862	-0.198476903370509	0.84267195372791	0.975682363224075	0.0106915453981706	CERAD
WIPI1	FRMD4A	-0.0300954925293989	0.0188659363091332	-1.5952292023179	0.11066099076451	0.349040321319574	0.457124400218195	CERAD
WIPI1	PICALM	0.0574634339210191	0.016983296282685	3.38352655247527	0.000715612874644051	0.0131803108469854	1.88007434713666	CERAD
WIPI1	CD163	0.0963857728272026	0.0543780999698378	1.77251086155392	0.0763097939260609	0.462599488384054	0.334794851876911	CERAD
WIPI1	GPNMB	0.091096384398893	0.0545334738435542	1.6704672924419	0.0948269454249517	0.521336118348505	0.282882185957169	CERAD
WIPI1	ERN1	0.0497038801214728	0.0508633264817923	0.977204669051	0.328467836964457	0.942967120747414	0.0255034499211108	CERAD
WIPI2	AIF1	0.0236737575966078	0.0430904637886072	0.549396676553455	0.582733254353545	0.945370828744043	0.0243978028274271	CERAD
WIPI2	CCL3	-0.0119216688910486	0.0692905814296842	-0.172053237901411	0.863395675196237	0.9832584375118	0.00733231814568229	CERAD
WIPI2	HIF1A	0.0483917645690041	0.0308849170595378	1.56684133150553	0.117151783771806	0.426614333281567	0.369964557324189	CERAD
WIPI2	HIST	0.0624540112709511	0.0475408175308639	1.31369241242865	0.188949735381509	0.762262210191538	0.117895610220914	CERAD
WIPI2	HSPA1A	0.0176109011726306	0.0439526605621396	0.400678842813907	0.688656589618572	0.998476096826227	0.000662327529110016	CERAD
WIPI2	IFI44L	0.137403971365515	0.0574816222220819	2.39039828825031	0.0168301101358387	0.288493491668104	0.539863979958896	CERAD
WIPI2	TMEM163	0.115951497724004	0.061629314978069	1.88143414810412	0.05991288531434	0.707765929945061	0.150110347029083	CERAD
WIPI2	FRMD4A	-0.00827000513766335	0.0175428261206622	-0.471418064614049	0.637342218266699	0.862774886651614	0.0641025046767679	CERAD
WIPI2	PICALM	0.0468674596862395	0.0142744280582434	3.28331611571462	0.00102593551581023	0.0171938283893683	1.76462741224487	CERAD
WIPI2	CD163	0.0202262691144768	0.0182118445281899	1.11061068433616	0.266735961823392	0.731490003685649	0.135791604431118	CERAD
WIPI2	GPNMB	0.0355286964144287	0.0519609244150299	0.683757974177841	0.494128008273526	0.861792939562051	0.0645970682910505	CERAD
WIPI2	MKI67	0.0649192736671877	0.0704522640928863	0.921464689645691	0.356807868288869	0.819524505303279	0.0864380556885106	CERAD
WIPI2	ERN1	0.0265796545206003	0.0453214801719731	0.58646925077785	0.557560219291256	0.973830847109517	0.0115164728407857	CERAD
WIZ	AIF1	-0.0233311318441754	0.0518958838469058	-0.449575768147679	0.653016363808964	0.953860194925339	0.0205152741657096	CERAD
WIZ	HSPA1A	0.0965494647017604	0.0653849442710363	1.47663144441234	0.139774458052915	0.955297763677653	0.0198612389229274	CERAD
WIZ	PICALM	0.0267452972222744	0.0428088199952861	0.624761374530282	0.532127684905884	0.834264275088946	0.0786963534003892	CERAD
WIZ	CD163	0.0362018661977844	0.048609735092547	0.744745185894563	0.456425777295853	0.846164936991708	0.0725449747344741	CERAD
WIZ	ERN1	0.0603246216007527	0.0544352041660944	1.10819133545799	0.267779192010307	0.925276888133867	0.0337282856454462	CERAD
WLS	AIF1	-0.160762552184796	0.0598586314158596	-2.68570377207458	0.00723772259004934	0.322681798806367	0.491225530725288	CERAD
WLS	HIF1A	-0.0402597987145254	0.0354948857929975	-1.13424223842602	0.256692950829115	0.616722448111045	0.209910243379557	CERAD
WLS	HIST	-0.201080111667955	0.0762909756815354	-2.6356998304404	0.00839639704757544	0.282428033564223	0.549092197783127	CERAD
WLS	HSPA1A	-0.090630775886077	0.062407304125777	-1.45224629000826	0.146433135796617	0.955297763677653	0.0198612389229274	CERAD
WLS	IFI44L	-0.28866708278435	0.0847897282931154	-3.40450534039261	0.000662840042116076	0.05802885726886	1.23635598167939	CERAD
WLS	TMEM163	-0.159401814251882	0.0787115445261945	-2.02513894513701	0.0428530988625717	0.641139790972239	0.193047268720062	CERAD
WLS	FRMD4A	-0.145893696743087	0.0244220068776188	-5.97386191373113	2.31701943236853e-09	8.53716341762696e-07	6.0686864052722	CERAD
WLS	PICALM	-0.0556575229357147	0.0203130328332428	-2.7399907927402	0.00614409055332751	0.0634205339237382	1.19777010606236	CERAD
WLS	CD163	-0.0773335885433131	0.0305517090196488	-2.53123609201624	0.0113661314517334	0.196554385752697	0.706517261246359	CERAD
WLS	GPNMB	-0.100614798136998	0.062366989481181	-1.61327008043827	0.106685843794348	0.543654307871953	0.264677166304808	CERAD
WLS	MKI67	-0.163357221975145	0.0748517820684234	-2.18240925547794	0.0290793418529807	0.4986423137317	0.30221087095767	CERAD
WLS	ERN1	-0.0756436788517696	0.0570316541305065	-1.32634551820421	0.184725276122546	0.87139373066122	0.0597855689688117	CERAD
WNK1	AIF1	0.0152055315211723	0.0196921462423668	0.772162228231795	0.440018349705569	0.913321395554176	0.0393763684089422	CERAD
WNK1	CCL3	-0.0437964956109444	0.0329620260033111	-1.3286954996803	0.183948450270563	0.898568951966009	0.0464485915551322	CERAD
WNK1	HIF1A	0.024518336238029	0.0179372271874986	1.36689667704701	0.171657693715219	0.517416285009817	0.286159906546028	CERAD
WNK1	HIST	-0.0085027213428947	0.017109986677672	-0.496944942335373	0.619227877667996	0.932944875209723	0.0301440165959447	CERAD
WNK1	HSPA1A	0.0193030278968175	0.0266536521494642	0.724216996176471	0.468932525739682	0.998476096826227	0.000662327529110016	CERAD
WNK1	IFI44L	0.0189826585586232	0.0179506125935199	1.05749363481199	0.290286358080011	0.776296291419397	0.109972488575651	CERAD
WNK1	TMEM163	0.0116470137356249	0.0191445793909675	0.608371356600295	0.542941204381241	0.939643362268654	0.0270369497919764	CERAD
WNK1	FRMD4A	0.0123044334665523	0.00939963351961797	1.30903331931736	0.190523064501832	0.486819899714082	0.312631677444071	CERAD
WNK1	PICALM	0.0387256618934836	0.00864157883304886	4.48131789822726	7.41835150199865e-06	0.000382117831289224	3.41780269575878	CERAD
WNK1	CD163	0.0248063812635881	0.0105232486936718	2.35729307419156	0.0184087117861602	0.251079646320514	0.600188491783144	CERAD
WNK1	GPNMB	0.0470388113527387	0.0174470699010821	2.69608659903525	0.00701594241326004	0.149627323974061	0.8249890911802	CERAD
WNK1	MKI67	-2.24400087909706e-05	0.017904857704011	-0.00125329165760103	0.999000018198002	0.999873765527032	5.48263955993548e-05	CERAD
WNK1	ERN1	-0.00490475227441577	0.0287357181342609	-0.17068486861889	0.864471561318227	0.992681120069539	0.00319023794479275	CERAD
WNK3	AIF1	-0.0271168601768921	0.0499486934304335	-0.542894284405245	0.58720259146401	0.945568910775992	0.0243068153337948	CERAD
WNK3	HSPA1A	0.00045342689860931	0.0483992035869426	0.00936847850801491	0.992525144983066	0.99905867190934	0.000409006130129971	CERAD
WNK3	FRMD4A	0.068421375774188	0.051589817677693	1.32625736732876	0.184754463044456	0.478778669257787	0.319865206699206	CERAD
WNK3	PICALM	0.0239485691294902	0.0389597881399248	0.614699675559797	0.538753074133734	0.838557012421814	0.0764674049261505	CERAD
WNK3	CD163	0.113590639198348	0.0596320871424607	1.90485768051318	0.0567985736090063	0.409985650968829	0.38723134282687	CERAD
WNK3	GPNMB	-0.0626948189368883	0.0775665536414361	-0.808271297274663	0.418934421972791	0.827671662768585	0.0821419136109959	CERAD
WNK3	ERN1	-0.00818672719877318	0.0500140128016454	-0.163688669238391	0.869976237869614	0.994473805008345	0.00240665194644095	CERAD
WNT2B	AIF1	0.0624826989556501	0.0611933693375467	1.02106976020541	0.307221388888217	0.871440935196916	0.0597620433071065	CERAD
WNT2B	HIF1A	0.0684993725420419	0.0325352940247739	2.10538661460638	0.0352576680031784	0.236623645119923	0.625941859741832	CERAD
WNT2B	HIST	0.0811665671881534	0.0323734793050879	2.50719320043543	0.012169417488133	0.322859080160874	0.490986994891382	CERAD
WNT2B	HSPA1A	-0.0642013302564455	0.0704757413426385	-0.910970626677227	0.362310850567623	0.998476096826227	0.000662327529110016	CERAD
WNT2B	IFI44L	0.114634274492194	0.0321141915464095	3.56958307128894	0.000357549825682391	0.0414681723360577	1.3822851052643	CERAD
WNT2B	TMEM163	0.0391702181031254	0.0362120534914933	1.08169005417842	0.279390274004156	0.880488892830686	0.0552761181893424	CERAD
WNT2B	FRMD4A	0.0384223672173582	0.0193904800770167	1.98150675304319	0.047534472810539	0.203332156518327	0.691793933245334	CERAD
WNT2B	PICALM	0.100832372225708	0.0175073285753683	5.75943792861536	8.43944861876536e-09	1.88684523587205e-06	5.7242637203773	CERAD
WNT2B	CD163	0.0626107496340387	0.02328730927882	2.68862103751006	0.0071747819588491	0.149731753312566	0.824686089930249	CERAD
WNT2B	GPNMB	0.151935542421638	0.031837985593285	4.77214684253401	1.82272530512383e-06	0.000652404368004219	3.18548313991598	CERAD
WNT2B	ERN1	0.00117742137612225	0.0513801785779931	0.0229158677277653	0.981717383103031	0.999615042698009	0.000167217019794894	CERAD
WNT5A	AIF1	-0.00668609297894082	0.0519302146465715	-0.128751498996206	0.897554284189256	0.990559988054071	0.00411921856866326	CERAD
WNT5A	CCL3	-0.0681353252240313	0.109460525778899	-0.622464808561753	0.533636276986813	0.96253974338603	0.0165813293759297	CERAD
WNT5A	HIF1A	0.136368731637558	0.0429486271650789	3.17515926908225	0.00149754280440604	0.0375107527194194	1.425844220877	CERAD
WNT5A	HIST	0.0882574445963325	0.060088440062908	1.46879240838893	0.141889103797266	0.708623251784562	0.149584601429803	CERAD
WNT5A	HSPA1A	0.0276685221500102	0.0514885785451469	0.537372033406389	0.591010657276831	0.998476096826227	0.000662327529110016	CERAD
WNT5A	IFI44L	0.0526801367142086	0.0325235224993904	1.61975495474686	0.105284926055169	0.576838071567615	0.238946083714969	CERAD
WNT5A	TMEM163	0.0451025787729242	0.0325908789451959	1.38390188398317	0.16638849982628	0.814952316310343	0.0888678015288924	CERAD
WNT5A	FRMD4A	0.0346148357272316	0.0233654678726651	1.4814527111493	0.138485977361536	0.401777177190509	0.39601473683052	CERAD
WNT5A	PICALM	0.0632151407623802	0.0201924918229671	3.13062604242231	0.00174434126959933	0.0254576917513191	1.59418097637404	CERAD
WNT5A	CD163	0.139179171169526	0.0382232669681349	3.64121599772081	0.000271353352374483	0.0190379045177279	1.72038085566112	CERAD
WNT5A	GPNMB	0.0581513336521257	0.0352109768397172	1.65151151349293	0.0986341717470058	0.530368831176549	0.275422006559883	CERAD
WNT5A	MKI67	0.0307686380899305	0.0358276923903716	0.858794860541991	0.390453703567245	0.832397650689106	0.0796691541862604	CERAD
WNT5A	ERN1	0.0499313091077797	0.0455436771615288	1.09633899192394	0.272930451648863	0.926919671754134	0.0329579008344871	CERAD
WNT5B	AIF1	0.0315613679598492	0.0734727211589775	0.42956579614845	0.667511522361076	0.957289778424391	0.0189565782931189	CERAD
WNT5B	HIF1A	-0.0597973711060387	0.0955513836138094	-0.625813764745911	0.531437102299222	0.812284777050775	0.0902916857596189	CERAD
WNT5B	HIST	0.0123530018751475	0.0691228764705379	0.178710761268922	0.858164818948627	0.978009401490496	0.00965697037004756	CERAD
WNT5B	HSPA1A	0.0442949689174026	0.0515062870531631	0.859991497187184	0.389793729581482	0.998476096826227	0.000662327529110016	CERAD
WNT5B	IFI44L	0.0381610430995671	0.0996664795652259	0.382887438846407	0.70180322531958	0.948905589006682	0.0227769953842028	CERAD
WNT5B	TMEM163	-0.0451205934045915	0.0847024383910576	-0.532695330402142	0.59424449910823	0.947615732620243	0.0233677375931743	CERAD
WNT5B	FRMD4A	0.0328756164568582	0.0647891005135451	0.507425110030429	0.611856570859922	0.849381724691888	0.0708970875304728	CERAD
WNT5B	PICALM	-0.0245824444287449	0.0560215909076361	-0.438803040586164	0.660804256954716	0.89492728269116	0.0482122518449585	CERAD
WNT5B	CD163	-0.106943952585836	0.084090961931855	-1.27176512349211	0.203456584145702	0.661034978011103	0.17977555964401	CERAD
WNT5B	GPNMB	-0.0543677052762036	0.0758005356123825	-0.717246980340893	0.473221715602373	0.851599348744558	0.0697646793576614	CERAD
WNT5B	MKI67	0.00623672618054714	0.102698843244348	0.0607283001786915	0.95157559298651	0.993409690364334	0.00287160792924731	CERAD
WNT5B	ERN1	-0.00285545117851534	0.0533739907095126	-0.0534989259854318	0.95733438636508	0.999615042698009	0.000167217019794894	CERAD
WNT6	AIF1	-0.0363288107140692	0.0752351678693956	-0.482870069182728	0.629187995019975	0.950641173513492	0.0219833797714616	CERAD
WNT6	PICALM	0.00352140263910876	0.0634099470223578	0.0555339154891131	0.95571311097677	0.991363392153456	0.0037671222265975	CERAD
WNT6	ERN1	0.0448417370368074	0.0861642623806106	0.520421527416198	0.602769809002794	0.97738501565417	0.00993432345046303	CERAD
WRAP53	AIF1	-0.0727495416778547	0.0616712678093257	-1.17963428127958	0.238145702228408	0.836505840451541	0.0775310224636653	CERAD
WRAP53	PICALM	0.0110125329957072	0.0502198565528964	0.219286428747715	0.826426932935547	0.95757658139967	0.0188264836263562	CERAD
WRAP53	ERN1	-0.056490509909115	0.0591065175058094	-0.955740792943228	0.339203207557865	0.94510653000172	0.0245192361633849	CERAD
WRAP73	AIF1	-0.00752515473611288	0.0377907238646251	-0.199127033477043	0.842163375000735	0.983484299128692	0.00723256899954998	CERAD
WRAP73	HSPA1A	-0.0550115838278217	0.0565199322564421	-0.97331298236918	0.330397772084717	0.998476096826227	0.000662327529110016	CERAD
WRAP73	FRMD4A	0.0208465619049072	0.0454724430465002	0.458443851006411	0.646633593456217	0.86714623703068	0.0619076561801208	CERAD
WRAP73	PICALM	0.0597875702589991	0.0326487943583137	1.83123363156517	0.0670656789092798	0.316400174091125	0.499763286214834	CERAD
WRAP73	CD163	0.106217970295466	0.0477191408234438	2.22589863234256	0.0260209720059483	0.293833314852807	0.531898965399095	CERAD
WRAP73	ERN1	-0.0202300392873019	0.0599835050419888	-0.337260039624905	0.735920880564167	0.981897763230611	0.00793372929681578	CERAD
WRN	AIF1	-0.0013535763804723	0.0451732025869243	-0.0299641447353149	0.976095648678397	0.997648666629121	0.00102237355020443	CERAD
WRN	CCL3	-0.00362160022817617	0.0777964131125475	-0.0465522777115293	0.96287006763071	0.996818590592049	0.00138387104981949	CERAD
WRN	HIF1A	0.0474836581356427	0.0234044519223655	2.02883016842906	0.0424755913712606	0.265408664238315	0.576084903741851	CERAD
WRN	HIST	-0.0231261243470977	0.0246540483529012	-0.938025431607314	0.348231340786678	0.873641692034896	0.0586666486907978	CERAD
WRN	HSPA1A	0.00141526196696856	0.0359109037009269	0.0394103690276119	0.968563213044619	0.998476096826227	0.000662327529110016	CERAD
WRN	IFI44L	0.0329925718861798	0.0273047347850497	1.20830955311986	0.226928215227569	0.721274461344302	0.141899444897971	CERAD
WRN	TMEM163	-0.0343655264928679	0.0270920614874916	-1.2684721872765	0.204629376881865	0.850890745871289	0.0701261996231425	CERAD
WRN	FRMD4A	-0.0170463392352595	0.0155649276887377	-1.09517625626964	0.273439425734814	0.587775121985257	0.230788799708068	CERAD
WRN	PICALM	0.00306863360993824	0.0123018809607762	0.249444261387539	0.803017151274009	0.950474599339041	0.0220594848104181	CERAD
WRN	CD163	0.0186175496259147	0.0146073882697736	1.27452966143436	0.202475767541672	0.660524463398928	0.180111093079859	CERAD
WRN	GPNMB	0.0248511013169123	0.0246858762450976	1.00669310135781	0.314082278321562	0.766114245980569	0.115706461830503	CERAD
WRN	MKI67	0.0072272557818747	0.0321754618432595	0.224620110103835	0.822274819030687	0.965977796133495	0.0150328561181776	CERAD
WRN	ERN1	-0.00461791442634032	0.0270507967289526	-0.170712695548732	0.864449679767234	0.992681120069539	0.00319023794479275	CERAD
WRNIP1	AIF1	0.00111668750147845	0.0348372897953759	0.0320543735760602	0.974428689306354	0.997215608150594	0.00121093265459832	CERAD
WRNIP1	HIF1A	-0.0514482679393795	0.0695353801081929	-0.73988619691629	0.459369050509262	0.772550656121164	0.112073034294556	CERAD
WRNIP1	HIST	-0.037212776085698	0.0570165236077041	-0.652666520704356	0.513971290506844	0.930299738410133	0.0313771011617381	CERAD
WRNIP1	HSPA1A	-0.0164378524685098	0.0418001620538587	-0.393248534475296	0.694135925923664	0.998476096826227	0.000662327529110016	CERAD
WRNIP1	IFI44L	0.00381183954234515	0.0789953879675864	0.0482539505206207	0.961513853932091	0.99359469531447	0.00279073580860172	CERAD
WRNIP1	TMEM163	-0.112570371242796	0.0596168951912745	-1.88822934977788	0.0589951672689408	0.707765929945061	0.150110347029083	CERAD
WRNIP1	FRMD4A	-0.0361307676367014	0.044507868992169	-0.811783813847805	0.416915691362396	0.724945209366083	0.139694815731295	CERAD
WRNIP1	PICALM	0.000609924469882896	0.0253257710416941	0.0240831550154493	0.980786279776724	0.996175416652717	0.00166417987306453	CERAD
WRNIP1	CD163	0.00462865771025376	0.0463433114467107	0.0998775781393216	0.920441517379545	0.985348642952262	0.00641007719778663	CERAD
WRNIP1	GPNMB	-0.0308117626643353	0.0499641783767786	-0.616677060753097	0.537447754650774	0.87763144140989	0.0566878264244332	CERAD
WRNIP1	ERN1	-0.0307444138810717	0.0378737929436027	-0.811759570182282	0.416929605109825	0.961863812868107	0.0168864139359765	CERAD
WSB1	AIF1	-0.0607967013593153	0.0242194905400122	-2.51023865505656	0.0120649591451817	0.389884418013758	0.40906412132873	CERAD
WSB1	CCL3	-0.0148513199397847	0.0415682730863143	-0.357275365010877	0.7208856704838	0.979226342147397	0.00911691209457456	CERAD
WSB1	HIF1A	-0.0763138361181394	0.0259974631651529	-2.93543395497261	0.00333081508664342	0.0622405250504153	1.20592675236901	CERAD
WSB1	HIST	-0.0555997398174106	0.0194553318776262	-2.85781502814407	0.00426568971554498	0.229499337140581	0.639218564491006	CERAD
WSB1	HSPA1A	-0.00508186615341832	0.0388403287783446	-0.130839936562322	0.895901929731501	0.998476096826227	0.000662327529110016	CERAD
WSB1	IFI44L	-0.0265433491314813	0.0191561844760617	-1.38562818522921	0.165860467211942	0.66723646256258	0.175720228771645	CERAD
WSB1	TMEM163	-0.0190446260443629	0.020316032008563	-0.937418588252658	0.348543283030428	0.906098452034709	0.0428246115368361	CERAD
WSB1	FRMD4A	-0.0360437806209444	0.0144382455551276	-2.49641000240114	0.0125457499516156	0.0823448170913325	1.0843637307926	CERAD
WSB1	PICALM	-0.00625055800334117	0.0114743509801734	-0.544741747410513	0.585931147951006	0.863300065485899	0.0638382261452959	CERAD
WSB1	CD163	-0.0273064383991924	0.0134830794793214	-2.02523751647919	0.0428429810697888	0.369177153736316	0.432765182817447	CERAD
WSB1	GPNMB	0.00150230323114217	0.0179880651878059	0.0835166659369557	0.933440726185004	0.992264141107184	0.00337270309244799	CERAD
WSB1	MKI67	-0.0600875573789715	0.0229008353202779	-2.62381509401825	0.00869509758042903	0.370220306626015	0.431539763827963	CERAD
WSB1	ERN1	-0.0316041020694986	0.0449494211318559	-0.703103650140237	0.481991157582457	0.969358606207687	0.0135155295682961	CERAD
WSB2	AIF1	-0.00584140753749054	0.0423101854947632	-0.138061496757407	0.890191815442018	0.988308320277238	0.00510754842211572	CERAD
WSB2	HSPA1A	-0.0434300929178646	0.0439744468651841	-0.987621130312603	0.323338233773888	0.998476096826227	0.000662327529110016	CERAD
WSB2	FRMD4A	-0.0530265500198032	0.0519925458541502	-1.01988754635239	0.307781796510118	0.62543976999524	0.203814506623097	CERAD
WSB2	PICALM	-0.0593138815438179	0.0310164625581266	-1.91233547128917	0.0558331789059828	0.283226964401724	0.547865402347329	CERAD
WSB2	CD163	-0.0585393191855781	0.0466492944925406	-1.25488112569288	0.209521916655226	0.668240715321173	0.175067066709537	CERAD
WSB2	GPNMB	-0.0029524081397289	0.0597201427804291	-0.0494373925156863	0.960570729661876	0.996366761785185	0.00158076870483482	CERAD
WSB2	ERN1	-0.0886532555528021	0.0361510003568362	-2.45230435334378	0.0141944545944939	0.457130890931546	0.339959429973387	CERAD
WTAP	AIF1	-0.035674768438186	0.0264874917067639	-1.34685340662423	0.178027450223921	0.789320601130921	0.102746562035985	CERAD
WTAP	CCL3	0.00379098961209388	0.0400633403640524	0.0946249009105447	0.924612770510921	0.993066022335629	0.00302187720161561	CERAD
WTAP	HIF1A	-0.0839398176505818	0.0254657603003543	-3.29618345027043	0.000980079941685404	0.0295251118279429	1.52980844879772	CERAD
WTAP	HIST	-0.0443751077030633	0.0533188053946677	-0.83225997609281	0.40526221685494	0.889502319406496	0.0508529151414623	CERAD
WTAP	HSPA1A	0.0056375867299416	0.0470514737235977	0.119817431501921	0.904627773081034	0.998476096826227	0.000662327529110016	CERAD
WTAP	IFI44L	0.0159926461581059	0.0560553562105183	0.285300946051343	0.775413588119428	0.964741248308131	0.0155891524598314	CERAD
WTAP	TMEM163	-0.0196373012350562	0.0217869160238667	-0.901334599791193	0.367410442641081	0.9101936874438	0.0408661808246064	CERAD
WTAP	FRMD4A	-0.0370116103708436	0.0150165177043822	-2.4647265830508	0.0137117838218024	0.0873802827512029	1.05858655430385	CERAD
WTAP	PICALM	0.0059419146247128	0.0114026700810612	0.521098530648692	0.602298134480102	0.871114769565107	0.0599246228279198	CERAD
WTAP	CD163	0.000869845756897049	0.0136065416720969	0.0639284968847633	0.949027161449951	0.99231574372677	0.0033501182289068	CERAD
WTAP	GPNMB	0.0173427854257942	0.02034132010264	0.852588983324805	0.393887274013829	0.810967339328403	0.0909966360910318	CERAD
WTAP	MKI67	-0.0113735342794081	0.0262003767484954	-0.434098119602851	0.664217190931045	0.924804394781551	0.0339501150991067	CERAD
WTAP	ERN1	-0.0601312409887666	0.0484703522202646	-1.24057776010191	0.214761771927491	0.891373064875903	0.0499404933735828	CERAD
WWC2	AIF1	-0.00558470698890768	0.0233433050728271	-0.239242342568217	0.810917671171938	0.983484299128692	0.00723256899954998	CERAD
WWC2	CCL3	0.0154985137323493	0.037756485839466	0.410486129409562	0.681449376388516	0.97088089636352	0.0128340442678311	CERAD
WWC2	HIF1A	0.0281162671157921	0.0219240672895095	1.28243846109912	0.19968887950361	0.553744429195751	0.256690629855492	CERAD
WWC2	HIST	-0.0193848382889667	0.0209135462510931	-0.926903455598954	0.35397666289326	0.873868400576442	0.0585539646272695	CERAD
WWC2	HSPA1A	-0.0313703281507496	0.0300914842465943	-1.04249853193267	0.297180605751184	0.996949400327308	0.00132688353016553	CERAD
WWC2	IFI44L	0.0186333873280317	0.0220435307473293	0.845299582068502	0.397943594351544	0.833865767422589	0.0789038548293866	CERAD
WWC2	TMEM163	0.00359356554200132	0.0208954229832339	0.171978597651971	0.86345435489429	0.980464315094533	0.00856820825785537	CERAD
WWC2	FRMD4A	-0.0107353712690789	0.0118880113870944	-0.903041805691175	0.366503707687115	0.68221543190096	0.16607846095672	CERAD
WWC2	PICALM	0.020760933661395	0.0106367047110698	1.95182006319952	0.0509595714045723	0.268340505638303	0.571313766212008	CERAD
WWC2	CD163	0.0133539000765342	0.0122328600426473	1.09164169539901	0.274990621699082	0.739500047684619	0.131061793662807	CERAD
WWC2	GPNMB	0.0180534423586377	0.022427906491608	0.804954415401762	0.420845985454263	0.82837836361358	0.0817712529533119	CERAD
WWC2	MKI67	-0.0291895620776051	0.0250572126388469	-1.16491656507523	0.244052767529176	0.762741741339609	0.117622486025841	CERAD
WWC2	ERN1	-0.0279111975893892	0.0284960009264794	-0.979477705008539	0.32734399935757	0.942967120747414	0.0255034499211108	CERAD
WWC3	AIF1	0.0525369524098414	0.0403648905079216	1.30155072263929	0.193070014439532	0.800359682573174	0.096714796693752	CERAD
WWC3	HSPA1A	-0.0640878073567444	0.0491354244732055	-1.30430963085895	0.192128032922189	0.972264109007005	0.012215745872014	CERAD
WWC3	FRMD4A	0.0383855931694565	0.0541185273752809	0.709287466439627	0.478146104646184	0.768713273356201	0.114235619912148	CERAD
WWC3	PICALM	0.0482456171861559	0.0320352870985103	1.50601482164958	0.132063368848714	0.463500961877851	0.333949360251287	CERAD
WWC3	CD163	-0.0360515357648866	0.0468940061148957	-0.768787714074932	0.442019343540089	0.840789701306505	0.0753126165482584	CERAD
WWC3	GPNMB	-0.0150701413972536	0.0535538475602233	-0.281401656161244	0.778402347988553	0.956358332265429	0.0193793539922801	CERAD
WWC3	ERN1	0.0277787519864538	0.0382129009052137	0.726946955829352	0.467258450816099	0.967762100423098	0.0142313897696623	CERAD
WWOX	AIF1	-0.0427868142750181	0.024391177478826	-1.75419224070512	0.0793975723307854	0.663740180996396	0.178001890574316	CERAD
WWOX	CCL3	0.0327108446421347	0.0444024847289198	0.736689508297491	0.461311188540902	0.94690610580151	0.0236930830389211	CERAD
WWOX	HIF1A	0.0458694666030236	0.0191559943456474	2.39452287233766	0.0166420054498777	0.156419451013023	0.80570924269322	CERAD
WWOX	HIST	0.00300709589433987	0.0201878213511413	0.14895593942681	0.88158840024696	0.984104355182504	0.00695884620595116	CERAD
WWOX	HSPA1A	-0.0249241888297095	0.037482456431638	-0.664956120876634	0.506078558808865	0.998476096826227	0.000662327529110016	CERAD
WWOX	IFI44L	0.0340052438668246	0.0226302221861668	1.50264737071874	0.132930000955209	0.621253237652228	0.206731334933327	CERAD
WWOX	TMEM163	0.00341354272729217	0.0206467329540695	0.165330889632074	0.86868354695121	0.98059652599474	0.00850964968252575	CERAD
WWOX	FRMD4A	-0.0332030738005608	0.0124982404604165	-2.65661985826878	0.0078928388048704	0.059405154458941	1.22617587057512	CERAD
WWOX	PICALM	0.0213525389014809	0.0103718597540939	2.05869915403096	0.039523067327253	0.227220007683657	0.643553429809456	CERAD
WWOX	CD163	0.00635816909934648	0.0117954228712565	0.539036978050213	0.58986133965235	0.904721077595299	0.0434852916588757	CERAD
WWOX	GPNMB	0.0431562539075734	0.0190856651188001	2.26118679327884	0.0237476925685652	0.284483829804759	0.545942414070828	CERAD
WWOX	MKI67	-0.00364392980678361	0.0254296984426186	-0.143294259466192	0.886057789330455	0.97767504912619	0.00980546813838469	CERAD
WWOX	ERN1	0.0153077980828948	0.0383532294036889	0.399126705127534	0.689799845904669	0.981897763230611	0.00793372929681578	CERAD
WWP1	AIF1	0.0127637102714524	0.0306472462110073	0.416471685043865	0.677064882593905	0.959110386871784	0.0181314057069359	CERAD
WWP1	CCL3	0.0242579990941198	0.0445019521824715	0.545099662025042	0.58568497513154	0.966058918605711	0.0149963857532058	CERAD
WWP1	HIF1A	0.0203936091635314	0.0203705615044949	1.00113141991846	0.316763276617429	0.670000168038097	0.173925088376772	CERAD
WWP1	HIST	0.0111833523696918	0.021613757521479	0.517418239682671	0.604864229807745	0.931736641673627	0.0307068250179315	CERAD
WWP1	HSPA1A	-0.0582495072403462	0.0364616097038874	-1.59755720368363	0.110141557280826	0.946677116781672	0.0237981205857592	CERAD
WWP1	IFI44L	0.0137604788507546	0.0235919023792783	0.58327126950309	0.559710700242752	0.900876594660145	0.0453346961782475	CERAD
WWP1	TMEM163	-0.0348609784076913	0.0220745703704272	-1.5792370054184	0.114281704908318	0.770505571420192	0.113224216610328	CERAD
WWP1	FRMD4A	-0.0152469402396586	0.0128078190814003	-1.19044000721406	0.233873496446137	0.545639700986887	0.263094037742613	CERAD
WWP1	PICALM	0.0335190550189314	0.0117164644724868	2.86085065146083	0.00422506034096682	0.0475402605932521	1.32293844200411	CERAD
WWP1	CD163	-0.0735547018472739	0.0240296085863115	-3.06100291159859	0.00220596949252992	0.0739600288548096	1.13100292807692	CERAD
WWP1	GPNMB	-0.00916461421482677	0.0218467613964747	-0.419495322373303	0.674854172554621	0.928480900578575	0.0322270255360976	CERAD
WWP1	MKI67	0.00824640918638509	0.0276849067054921	0.297866605587989	0.765804976518149	0.954678949002907	0.0201426536712668	CERAD
WWP1	ERN1	-0.0160528593656227	0.0321868434496173	-0.498739784494572	0.617962713208203	0.977420136497999	0.00991871801924207	CERAD
WWP2	AIF1	-0.00755708521848844	0.0441576523813932	-0.171138745176426	0.864114671008992	0.98428732201671	0.00687810873117286	CERAD
WWP2	CCL3	-0.0333783843078086	0.0445981229449694	-0.748425765564055	0.45420338612569	0.94690610580151	0.0236930830389211	CERAD
WWP2	HIF1A	0.0272676078871232	0.0185976672022886	1.46618431174893	0.142598081380361	0.471588102563855	0.3264371600147	CERAD
WWP2	HIST	-0.00846801861050511	0.020980428619007	-0.403615138864875	0.686495751454056	0.947176620905909	0.0235690301490929	CERAD
WWP2	HSPA1A	-0.0625606376858201	0.0308964861827313	-2.02484636329896	0.0428831426365069	0.815131039512403	0.0887725689747089	CERAD
WWP2	IFI44L	0.0106714906887617	0.0231865521161233	0.460244827920796	0.645340497670168	0.930041822344789	0.0314975215480304	CERAD
WWP2	TMEM163	-0.0152312860313453	0.0225555845943236	-0.675277821669871	0.499499271839743	0.937516670854295	0.0280210009382088	CERAD
WWP2	FRMD4A	-0.0415872923157115	0.0132020467989687	-3.15006399757348	0.00163234701018838	0.0196901858103973	1.70575018553535	CERAD
WWP2	PICALM	0.0289931057513622	0.0106996671652842	2.70972034022069	0.00673399604502126	0.067327145995322	1.17180979492985	CERAD
WWP2	CD163	0.0217902998770962	0.011830536076044	1.84186918809368	0.0654942865681286	0.43670201704136	0.359814802152603	CERAD
WWP2	GPNMB	0.0154354382321448	0.0212820204793396	0.725280677515062	0.468279857256291	0.850390498729787	0.0703816007569564	CERAD
WWP2	MKI67	-0.0683431187876379	0.0243049967993351	-2.81189581516454	0.00492504529381289	0.321618418331492	0.492659088186376	CERAD
WWP2	ERN1	-0.0423896744964308	0.0278279133801639	-1.52327894360368	0.127688932828687	0.829245306156085	0.0813169780735153	CERAD
WWTR1	PICALM	0.00244392209557786	0.0544760688916645	0.0448623064273973	0.964217061690526	0.993889405159655	0.00266193894382801	CERAD
WWTR1	ERN1	0.128694635366729	0.0589629911802939	2.18263410302936	0.0290627662678342	0.580862968784208	0.235926309812824	CERAD
XAB2	AIF1	0.00800564469627473	0.0472842972910071	0.169308737888282	0.86555380336322	0.98428732201671	0.00687810873117286	CERAD
XAB2	HSPA1A	-0.00463823476090413	0.0598638238111649	-0.0774797609911292	0.938241891257632	0.998476096826227	0.000662327529110016	CERAD
XAB2	PICALM	-0.0346518064749852	0.0422588136142127	-0.819990044948421	0.412221782298091	0.7630132972324	0.117467893415584	CERAD
XAB2	CD163	-0.00850165770447099	0.0517727465740383	-0.164211062133107	0.869564992997204	0.978619777652778	0.0093860115081553	CERAD
XAB2	ERN1	-0.019206591066761	0.0480559158586261	-0.39967173080759	0.68939831613281	0.981897763230611	0.00793372929681578	CERAD
XAF1	AIF1	0.0945350043806202	0.055770046105769	1.69508564151682	0.0900591756428121	0.680745574128949	0.167015173546754	CERAD
XAF1	CCL3	0.0281377719291114	0.0684221050816385	0.411238033315966	0.680898002394143	0.97088089636352	0.0128340442678311	CERAD
XAF1	HIF1A	0.0356261012920358	0.0390175995061857	0.913077732687982	0.361201660576477	0.707251776967769	0.15042595270614	CERAD
XAF1	HIST	0.037857521401854	0.0374042292400559	1.01211874087523	0.311481282735057	0.858264021828584	0.0663790925884511	CERAD
XAF1	HSPA1A	0.0764575032446598	0.0636814365418723	1.20062466232819	0.229896829936436	0.985622450998613	0.00628941249117482	CERAD
XAF1	IFI44L	-0.039370003897354	0.0339540263431315	-1.1595091403738	0.246248712953578	0.739863194829239	0.130848576516858	CERAD
XAF1	TMEM163	0.0316661899617111	0.0372384726108614	0.850362212559571	0.395123738012738	0.921263762745429	0.0356160111657284	CERAD
XAF1	FRMD4A	-0.0423823357416002	0.0251914783187208	-1.68240764616439	0.0924898197262642	0.310450910772892	0.508007061722134	CERAD
XAF1	PICALM	-0.0310688396810607	0.0230253168943617	-1.34933385818758	0.177229755047049	0.533008089878188	0.273266199298393	CERAD
XAF1	CD163	-0.0257422590140738	0.0243146084688574	-1.05871575300276	0.289729251405736	0.752567514182029	0.123454532649143	CERAD
XAF1	GPNMB	0.0329486579507624	0.0372356415535666	0.884868813213891	0.376227390121744	0.798964844866694	0.0974723295925117	CERAD
XAF1	MKI67	-0.0819259790486734	0.0442855420161383	-1.84994865861229	0.0643209497639652	0.600046755034886	0.22181490851212	CERAD
XAF1	ERN1	0.183924686349808	0.0611926422022558	3.00566669015361	0.00264999303434221	0.198566693818387	0.702093595236018	CERAD
XBP1	AIF1	-0.0669182511880931	0.0519189419289725	-1.28889859272634	0.19743334337551	0.803862597495027	0.0948181779298083	CERAD
XBP1	CCL3	0.0200143377716896	0.0787536595090757	0.254138511104784	0.799388552244263	0.982483757163203	0.00767462083314858	CERAD
XBP1	HIF1A	0.0615265035485799	0.0781087557673593	0.787703029501989	0.430870433116746	0.755509701490816	0.121759954519031	CERAD
XBP1	HIST	-0.102783125310827	0.0584542741857428	-1.75835089465358	0.0786878229162026	0.598487849896982	0.222944661926338	CERAD
XBP1	HSPA1A	-0.0128314649334402	0.0534644111860029	-0.240000116877738	0.810330165996903	0.998476096826227	0.000662327529110016	CERAD
XBP1	IFI44L	0.0656943164843908	0.0676343274855209	0.971316178141264	0.331390854952306	0.794027055096711	0.100164699488485	CERAD
XBP1	TMEM163	-0.0617536549721845	0.039589028507606	-1.55986790532938	0.118791100303954	0.775181252648411	0.110596739014306	CERAD
XBP1	FRMD4A	-0.16162903592543	0.0786931730094719	-2.05391433264452	0.039983983869872	0.182145220219201	0.739582220851722	CERAD
XBP1	PICALM	-0.0334237787766327	0.0554875714427865	-0.602365140653094	0.546931108742592	0.843120582405159	0.0741103084972466	CERAD
XBP1	CD163	-0.0240485010462442	0.0255218676441269	-0.942270423997685	0.346054206370214	0.785241101672937	0.104996976312759	CERAD
XBP1	GPNMB	-0.105635029549943	0.0762937977495365	-1.38458213728894	0.166180276553608	0.639839511545136	0.193928944751772	CERAD
XBP1	MKI67	0.0289165216925064	0.0817131134006051	0.353878594133855	0.723429869752916	0.943595911585735	0.0252139494943708	CERAD
XBP1	ERN1	-0.0931694472062321	0.051990447713174	-1.79204933414381	0.0731250637499086	0.73999269603812	0.13077256687172	CERAD
XIAP	AIF1	-0.0287502031862397	0.0274860149402401	-1.04599387174707	0.295563861786964	0.865575450428559	0.0626950695833968	CERAD
XIAP	CCL3	0.061423995282211	0.0648398142148003	0.947319112894533	0.343476194416609	0.93310439399891	0.0300697654695507	CERAD
XIAP	HIF1A	0.00524748585200691	0.0216574877437965	0.242294300894155	0.808552129463207	0.938424701612358	0.0276005690588213	CERAD
XIAP	HIST	-0.0154384992202832	0.0470973897069166	-0.32779946651727	0.743063290715143	0.955700440442852	0.0196782138428118	CERAD
XIAP	HSPA1A	-0.017510687750304	0.0335942226046069	-0.521241046604921	0.602198863464682	0.998476096826227	0.000662327529110016	CERAD
XIAP	IFI44L	-0.000962229622490387	0.0544151106120909	-0.0176831327119747	0.985891636691156	0.998887213162184	0.000483546275088866	CERAD
XIAP	TMEM163	-0.0366786088932943	0.0253612689937317	-1.44624501646033	0.148108491531068	0.793145565809824	0.10064709940828	CERAD
XIAP	FRMD4A	-0.00161088401056802	0.0150159061288652	-0.107278508319348	0.914568034012601	0.97188726469933	0.0123841086935753	CERAD
XIAP	PICALM	-0.00505530663563371	0.0117617070534537	-0.429810622952837	0.667333404814512	0.897672878582563	0.0468818959704676	CERAD
XIAP	CD163	-0.0087649956227601	0.0133815343947032	-0.655006770092788	0.512463395207212	0.875987747552901	0.057501968269566	CERAD
XIAP	GPNMB	-0.00123604596732297	0.021268681404947	-0.0581157780207037	0.953656406591317	0.994371664275287	0.0024512598935828	CERAD
XIAP	MKI67	-0.00530514155519298	0.0641884076769469	-0.0826495273397833	0.934130218835573	0.989559930860395	0.00455789842191921	CERAD
XIAP	ERN1	-0.00559503567319549	0.0420577011440141	-0.133032370315176	0.894167780206793	0.997508569211625	0.00108336476869525	CERAD
XKR4	PICALM	0.0236009470634211	0.0226961867277424	1.03986398008317	0.298403099170245	0.668964182880525	0.174597134240786	CERAD
XKR6	AIF1	-0.017125547428429	0.0299883171255041	-0.571073973799759	0.567949499889662	0.93903396375168	0.0273186995302829	CERAD
XKR6	CCL3	0.0492641089234342	0.0478181781805805	1.03023809768313	0.302898249675081	0.93310439399891	0.0300697654695507	CERAD
XKR6	HIF1A	0.0392242587179914	0.0248005725431838	1.58158682222729	0.113743924274227	0.420335584353488	0.376403842366214	CERAD
XKR6	HIST	-0.0598234052913638	0.0240121666626831	-2.49137889686291	0.0127248338526867	0.329588285520379	0.482028232728166	CERAD
XKR6	HSPA1A	-0.00385407367033394	0.0357237794790491	-0.107885384092527	0.914086611250344	0.998476096826227	0.000662327529110016	CERAD
XKR6	IFI44L	0.00741505399672011	0.0251710444787477	0.294586662980186	0.768309651688542	0.964497590598255	0.0156988529254254	CERAD
XKR6	TMEM163	-0.0028713496430719	0.0256079537400946	-0.112127258281328	0.910722504722625	0.990021312529031	0.00435545609525267	CERAD
XKR6	FRMD4A	-0.00173216712019471	0.0153150959090022	-0.113101944022208	0.909949733776905	0.970612412153894	0.0129541592442262	CERAD
XKR6	PICALM	0.0258828894723681	0.0123477214162658	2.09616726842187	0.0360673554116256	0.214821964193172	0.667921316826161	CERAD
XKR6	CD163	0.00236494461344818	0.014979265087282	0.157881217781246	0.87455039846906	0.979294213627522	0.00908681160957145	CERAD
XKR6	GPNMB	-0.0367999124063004	0.0282544654060575	-1.30244589226632	0.192764003117312	0.663061102844293	0.178446448359394	CERAD
XKR6	MKI67	-0.0221736834455826	0.027524724978347	-0.805591462331632	0.420478450027081	0.844188732801134	0.0735604485745846	CERAD
XKR6	ERN1	0.0165468412960044	0.0301375964221922	0.549043164033479	0.582975828224187	0.973830847109517	0.0115164728407857	CERAD
XKR8	AIF1	0.0228410120176594	0.0571519837551931	0.399653879303602	0.689411466257361	0.964013588346437	0.0159168444143018	CERAD
XKR8	HSPA1A	0.0543025355419959	0.0664337370152163	0.817393962491651	0.413703324861596	0.998476096826227	0.000662327529110016	CERAD
XKR8	PICALM	0.0649505454310939	0.0442624376094415	1.46739648647908	0.142268229731851	0.481687939344156	0.317234227552816	CERAD
XKR8	ERN1	-0.024178009948487	0.0629192328967836	-0.384270577299473	0.700777912957146	0.981897763230611	0.00793372929681578	CERAD
XKR9	PICALM	-0.0733996314281242	0.158362078916408	-0.463492472000625	0.643011409583887	0.889522459008227	0.0508430822060182	CERAD
XPA	AIF1	-0.0277624905907849	0.0375767056575061	-0.73882183403268	0.460015191746665	0.921411414752763	0.0355464118647256	CERAD
XPA	CCL3	0.0758472911354522	0.0687879531868093	1.10262462570258	0.270190211549503	0.930898495861443	0.0310976714252547	CERAD
XPA	HIF1A	0.0445145571117931	0.0263300077049326	1.69063972979597	0.0909056317822479	0.37789480647748	0.422629076682274	CERAD
XPA	HIST	-0.0961194828826913	0.0545939830981436	-1.7606241096184	0.0783020451933476	0.598487849896982	0.222944661926338	CERAD
XPA	HSPA1A	0.0129204349153419	0.0403004854105317	0.320602463809665	0.748511670252279	0.998476096826227	0.000662327529110016	CERAD
XPA	IFI44L	0.0144434432524573	0.053766239680004	0.268634059930899	0.788211299364354	0.965849442290849	0.0150905666262035	CERAD
XPA	TMEM163	-0.0804362688947284	0.0689426489733784	-1.16671276912769	0.243326384376597	0.860851908548793	0.0650715533451907	CERAD
XPA	FRMD4A	-0.0545253239614012	0.0149422331993853	-3.64907462183393	0.000263186652289094	0.00540211992928376	2.26743577852547	CERAD
XPA	PICALM	-0.00321020323779151	0.0134454753888869	-0.238757139107543	0.811293907135627	0.952444481161693	0.0211603303272469	CERAD
XPA	CD163	0.0100547606153173	0.0161142572029836	0.623966745017301	0.532649424904242	0.885931451874674	0.0525998799462001	CERAD
XPA	GPNMB	0.0435124261044971	0.047382504538476	0.918322628327166	0.358449983982589	0.789884608531984	0.102436348631229	CERAD
XPA	MKI67	-0.027507680693053	0.0716485127002236	-0.383925355270734	0.701033773052065	0.934523399317055	0.029409819949085	CERAD
XPA	ERN1	0.0137547818272061	0.0415925984605561	0.33070263307185	0.740869113208638	0.982066632583206	0.0078590446148209	CERAD
XPC	AIF1	-0.0211364672123497	0.040447238571807	-0.522568856581534	0.601274317808301	0.946277444107523	0.0239815118230512	CERAD
XPC	CCL3	0.0649266282246733	0.0724459480009318	0.896207862775682	0.370141757075744	0.93310439399891	0.0300697654695507	CERAD
XPC	HIF1A	0.0473403414233393	0.0756287566021247	0.62595689193189	0.531343216788197	0.812284777050775	0.0902916857596189	CERAD
XPC	HIST	-0.0403666704674089	0.0573237170525623	-0.704187944239469	0.481315737816467	0.918426440747271	0.0369556217826203	CERAD
XPC	HSPA1A	-0.0192279621357201	0.0448022235126959	-0.429174282617275	0.667796397052398	0.998476096826227	0.000662327529110016	CERAD
XPC	IFI44L	0.16854494500466	0.0675056338653862	2.49675375748279	0.0125335957178965	0.247851037957512	0.605809258004438	CERAD
XPC	TMEM163	-0.0110013995679085	0.0527336093029295	-0.208622161716841	0.834743208685536	0.975682363224075	0.0106915453981706	CERAD
XPC	FRMD4A	-0.0330413382131682	0.0176598302238101	-1.87098844068273	0.0613466832393071	0.239998172942965	0.61979206447093	CERAD
XPC	PICALM	0.0138564229184101	0.0142472224541652	0.972570124667294	0.330766996828692	0.699406397382624	0.155270399571433	CERAD
XPC	CD163	0.0213749961290899	0.0168948243081351	1.26518013678293	0.205806761177142	0.663409820835891	0.178218103658765	CERAD
XPC	GPNMB	-0.0348994324089538	0.0485648789519535	-0.71861462773295	0.472378398032936	0.851599348744558	0.0697646793576614	CERAD
XPC	MKI67	-0.040456419233611	0.0787067438137082	-0.514014648215757	0.607241749399004	0.91132674122066	0.0403258859602577	CERAD
XPC	ERN1	-0.0107551576366019	0.0337793059402906	-0.318394867426024	0.750185431069383	0.982874613959217	0.00750188190221845	CERAD
XPNPEP1	AIF1	0.0275102440295549	0.0431051099760825	0.638213057450018	0.5233349985077	0.934411196441989	0.0294619663320181	CERAD
XPNPEP1	HIF1A	-0.033765868691954	0.0684459746630753	-0.493321467890057	0.621785461880739	0.865053350616561	0.0629571073746269	CERAD
XPNPEP1	HIST	0.0669593901589817	0.0528603189478243	1.26672315816092	0.205254296428848	0.783353356929068	0.106042291138149	CERAD
XPNPEP1	HSPA1A	0.0235893965456413	0.0388115162653175	0.607793737930333	0.543324283045134	0.998476096826227	0.000662327529110016	CERAD
XPNPEP1	IFI44L	0.065680797188537	0.0638909670088246	1.02801382203943	0.303943325923897	0.781567426308884	0.107033549172982	CERAD
XPNPEP1	TMEM163	0.0267262606343582	0.0546336110924783	0.489190813126348	0.624706612957692	0.952707138752237	0.0210405805480338	CERAD
XPNPEP1	FRMD4A	-0.0108878411439208	0.0182428056766554	-0.59682931106664	0.55062134634895	0.814923613931821	0.0888830975209119	CERAD
XPNPEP1	PICALM	0.0223468669229434	0.0140448960272286	1.59110233921418	0.111586546183822	0.421023851813141	0.375693299847456	CERAD
XPNPEP1	CD163	0.052689148326836	0.038255537024695	1.37729469835501	0.168421153693412	0.623679287220534	0.205038678900925	CERAD
XPNPEP1	GPNMB	0.00110681831921579	0.0481129551589328	0.0230045798592002	0.981646619717718	0.997450227008381	0.00110876649326847	CERAD
XPNPEP1	ERN1	0.0230052193748769	0.0338272752717427	0.680078995132488	0.496454443653207	0.96995686577322	0.0132475784896266	CERAD
XPO1	AIF1	0.0246383752452981	0.0221639161260373	1.11164358794671	0.266291423594284	0.850631657470135	0.0702584584327768	CERAD
XPO1	CCL3	0.0337483243752269	0.0409707474769276	0.823717565666382	0.410100056217034	0.93628062664046	0.0285939628696152	CERAD
XPO1	HIF1A	-0.00811254173630998	0.0238528611989849	-0.340107698973036	0.733775424081747	0.911248768700871	0.0403630455017097	CERAD
XPO1	HIST	0.00561111401924181	0.0190602398055199	0.29438842724407	0.768461109043167	0.959399083127063	0.0180007009139483	CERAD
XPO1	HSPA1A	-0.0066604983753687	0.0333616611910699	-0.199645285563644	0.841758007934158	0.998476096826227	0.000662327529110016	CERAD
XPO1	IFI44L	0.00512571272845089	0.0205966624160643	0.24886132640855	0.803468051338535	0.967346775391455	0.0144178117063945	CERAD
XPO1	TMEM163	-0.0229609757865071	0.0238349260099705	-0.963333210134664	0.33538033224379	0.899668589960813	0.0459174417357928	CERAD
XPO1	FRMD4A	0.00475977555749177	0.0128043222291903	0.371731941159744	0.710092440895174	0.893235463360689	0.0490340428373708	CERAD
XPO1	PICALM	0.0404054972108119	0.0115961476229021	3.48438968912505	0.000493260743069271	0.00997891055349798	2.00091687017864	CERAD
XPO1	CD163	0.0252569222950334	0.0120946408604391	2.08827385504662	0.0367731384763648	0.341238512454524	0.466941959911877	CERAD
XPO1	GPNMB	-0.023394129239748	0.0253798852537429	-0.921758668562062	0.35665447077913	0.788570275416722	0.103159597369051	CERAD
XPO1	MKI67	0.00431988241741754	0.0236783521231965	0.182440162851771	0.855237309262312	0.974618670754158	0.0111652731026464	CERAD
XPO1	ERN1	-0.00310558273845034	0.0316223950201095	-0.0982083342035105	0.921766864721133	0.998052545315234	0.000846593442358349	CERAD
XPO4	AIF1	-0.0393792869699712	0.0494561710611641	-0.796246173632599	0.425888964581419	0.909802782987747	0.0410527390444531	CERAD
XPO4	CCL3	-0.0181036664182054	0.0435507776730611	-0.415691002216103	0.677636126195269	0.96849255737579	0.0139037123770284	CERAD
XPO4	HIF1A	0.00477961464345788	0.019857447660446	0.240696323373844	0.80979048873324	0.938806679591016	0.0274238290657759	CERAD
XPO4	HIST	-0.0094802625786225	0.0206497164151454	-0.45909892358954	0.646163129624634	0.93431310424321	0.0295075598962168	CERAD
XPO4	HSPA1A	-0.014129760765405	0.0325744589385374	-0.43376808781584	0.664456857496924	0.998476096826227	0.000662327529110016	CERAD
XPO4	IFI44L	-0.0374287906997301	0.0246197545272077	-1.52027473134905	0.128441942023289	0.619829999030239	0.207727408254834	CERAD
XPO4	TMEM163	-0.00769846322724397	0.0211125228240768	-0.364639663928018	0.715380402920547	0.967939472292172	0.0141517993769231	CERAD
XPO4	FRMD4A	-0.0326033769604905	0.0145712113618037	-2.23752000783927	0.025252373142949	0.13291930954334	0.876411923354025	CERAD
XPO4	PICALM	0.00447481230091184	0.0102263281336537	0.437577617540528	0.661692499303714	0.89532124422913	0.0480211104227353	CERAD
XPO4	CD163	0.0133067919198142	0.0122554203445359	1.08578829168818	0.277572667591536	0.74144807457895	0.129919258274793	CERAD
XPO4	GPNMB	0.0531884863273181	0.0212536353794788	2.50255946230608	0.0123298911519963	0.208835807408869	0.680195034277021	CERAD
XPO4	MKI67	-0.0123578023208595	0.0271049111908856	-0.455924840846368	0.64844402584553	0.924804394781551	0.0339501150991067	CERAD
XPO4	ERN1	-0.0143741743424291	0.0367000950809152	-0.391665861103012	0.695305117626745	0.981897763230611	0.00793372929681578	CERAD
XPO5	AIF1	-0.0178939594692326	0.0458141132315729	-0.390577448891904	0.696109597346181	0.966139537668587	0.0149601447407467	CERAD
XPO5	HIST	0.037139685881955	0.0609094940192729	0.60975200139084	0.542026101551183	0.930546775861908	0.0312617912724628	CERAD
XPO5	HSPA1A	-0.0960432282278297	0.0585516530880288	-1.64031625346999	0.100939427884464	0.928194657096399	0.0323609358095006	CERAD
XPO5	TMEM163	0.0104908812176426	0.0614196505032408	0.170806592543034	0.864375845156994	0.980464315094533	0.00856820825785537	CERAD
XPO5	FRMD4A	0.043828015528273	0.0470541561200505	0.931437712249126	0.351627190711426	0.667657945547765	0.175445978254671	CERAD
XPO5	PICALM	0.0111285963501398	0.0163292123476502	0.681514583386577	0.495545942238969	0.814423851335203	0.0891495160097932	CERAD
XPO5	CD163	-0.0164573674455885	0.043416547331769	-0.379057489759123	0.704645173015578	0.933916014780808	0.0296921772573145	CERAD
XPO5	GPNMB	0.0655286719630088	0.0589956924564208	1.11073655100182	0.266681764374303	0.730792470684839	0.136205935808925	CERAD
XPO5	ERN1	0.0486298414767035	0.0454794745842486	1.06927008109161	0.284947988022006	0.935116005565516	0.0291345094998136	CERAD
XPO6	AIF1	0.0146676795779213	0.0328080758944291	0.44707527576806	0.65482070984045	0.95463112174909	0.0201644113865166	CERAD
XPO6	CCL3	0.0444683865939255	0.0408829940516161	1.0876988739568	0.276728065013602	0.93310439399891	0.0300697654695507	CERAD
XPO6	HIF1A	0.017551020994932	0.0216177646064487	0.811879549733667	0.416860749997788	0.74571159791964	0.127429102352111	CERAD
XPO6	HIST	-0.0389655601303267	0.0227695802706007	-1.71129900802949	0.0870259293947458	0.617804100420693	0.209149213573949	CERAD
XPO6	HSPA1A	-0.0460609690008491	0.039835686544955	-1.15627400945805	0.247569095816206	0.99194433521002	0.003512698399674	CERAD
XPO6	IFI44L	-0.00876895010369527	0.0239410159307024	-0.366273099231759	0.714161300687903	0.950635051119652	0.0219861767578504	CERAD
XPO6	TMEM163	0.0105358267704421	0.0229964919776048	0.458149302976404	0.646845179733994	0.957882510126779	0.0186877564045043	CERAD
XPO6	FRMD4A	-0.0505252990701427	0.0136397283176893	-3.70427459355012	0.000211996519169887	0.00460708789380994	2.33657350221823	CERAD
XPO6	PICALM	0.00280148995903855	0.0106282653817681	0.263588634495736	0.792096917251797	0.94656176456717	0.0238510424127819	CERAD
XPO6	CD163	0.0123341835615832	0.0126929134329854	0.971737783189324	0.33118101496384	0.774269763755719	0.111107700171366	CERAD
XPO6	GPNMB	0.0154846501240285	0.020624059890535	0.750805137602171	0.452769937045018	0.843718432183607	0.0738024630319557	CERAD
XPO6	MKI67	-0.0160537687246891	0.0263258540012507	-0.609809988459498	0.54198768408334	0.901826895762614	0.04487681659309	CERAD
XPO6	ERN1	0.0880705233718233	0.0317815385572131	2.77112208439118	0.00558634772765057	0.301691425230195	0.520437033305725	CERAD
XPO7	AIF1	-0.0533414614865581	0.0372166529138167	-1.43326863944702	0.151781080537202	0.771320214022827	0.112765286913717	CERAD
XPO7	HIF1A	0.0500416183532893	0.0247336176140552	2.02322277048759	0.0430501850546237	0.266279763224868	0.574661837893489	CERAD
XPO7	HIST	0.0736992492318779	0.0569437942256645	1.29424549652966	0.195580636149035	0.768830179174941	0.114169577483239	CERAD
XPO7	HSPA1A	-0.0236119398198679	0.0394387793517346	-0.598698545137132	0.54937392754949	0.998476096826227	0.000662327529110016	CERAD
XPO7	IFI44L	0.0587432538603245	0.0593183586016348	0.990304776550334	0.322025172599641	0.787808071878908	0.10357957372425	CERAD
XPO7	TMEM163	-0.0657158670142819	0.0621183952656807	-1.05791314687404	0.290095040896832	0.88529759594345	0.0529107151206147	CERAD
XPO7	FRMD4A	-0.0333017364785308	0.0149932222214306	-2.22111938225866	0.0263428765888073	0.136380511008085	0.865247686617771	CERAD
XPO7	PICALM	0.0382560234617497	0.0125924080535033	3.03802285466016	0.0023813589321771	0.0318360528144638	1.49708078349602	CERAD
XPO7	CD163	-0.0205926010556102	0.0145871704108195	-1.41169263645103	0.158040482455385	0.610347334453428	0.214422947764573	CERAD
XPO7	GPNMB	0.0238637388455543	0.0288784718056813	0.82635047332593	0.408605309461914	0.821674334984397	0.0853002780120497	CERAD
XPO7	MKI67	0.12525906552541	0.0753867942749973	1.66155182389753	0.0966026697510301	0.648812031302776	0.187881105344436	CERAD
XPO7	ERN1	0.0227277895555543	0.036192889130105	0.627962843028451	0.530028281415028	0.972256130994171	0.0122193095345355	CERAD
XPOT	AIF1	0.0109940145968822	0.049642534938244	0.221463601940532	0.824731474410393	0.983484299128692	0.00723256899954998	CERAD
XPOT	HIF1A	-0.0196837883048307	0.0910069844895194	-0.216288765255128	0.828762665844267	0.947477884479538	0.0234309183103846	CERAD
XPOT	HIST	0.0353591730420722	0.0575285600123171	0.614636852278271	0.538794571328943	0.930452247730686	0.0313059106355461	CERAD
XPOT	HSPA1A	0.00876893021277034	0.0512243148062828	0.171186871819217	0.864076829893546	0.998476096826227	0.000662327529110016	CERAD
XPOT	IFI44L	0.0771617987571911	0.0685646083688871	1.12538816443098	0.260424584231501	0.753993348810518	0.122632485148304	CERAD
XPOT	TMEM163	-0.055680211907103	0.0647419396248429	-0.860033113461699	0.389770789414982	0.919198944184484	0.036590483161281	CERAD
XPOT	FRMD4A	0.00918714288065319	0.0445261609467483	0.206331349600085	0.836532091907629	0.945541175493213	0.0243195541799923	CERAD
XPOT	PICALM	0.00673236276152076	0.0162522536390918	0.414241797539224	0.678697033962324	0.902298835961353	0.0446496029070682	CERAD
XPOT	CD163	0.0576969779600172	0.0504749026366251	1.14308250132516	0.253004338839771	0.718534607798074	0.143552309486925	CERAD
XPOT	GPNMB	-0.011950506893963	0.0539056592643135	-0.22169299210991	0.824552885866122	0.966125461563369	0.0149664722111769	CERAD
XPOT	MKI67	0.0304596885575629	0.07621350739539	0.399662600482881	0.689405041879724	0.933408299880099	0.0299283416808806	CERAD
XPOT	ERN1	0.00259776519977622	0.0460878133181723	0.0563655555068812	0.955050596036858	0.999615042698009	0.000167217019794894	CERAD
XPR1	AIF1	0.00632608865776326	0.026488787431293	0.238821375805592	0.811244094276777	0.983484299128692	0.00723256899954998	CERAD
XPR1	CCL3	0.00774864640238819	0.0450330140952303	0.172065906714623	0.863385715468657	0.9832584375118	0.00733231814568229	CERAD
XPR1	HIF1A	0.031649801096516	0.02007268241918	1.57675991855846	0.114850777469911	0.422344792619427	0.374332856164869	CERAD
XPR1	HIST	0.0292229443387813	0.0192219739779475	1.52028841430685	0.128438504567095	0.689549043539803	0.161434839595102	CERAD
XPR1	HSPA1A	-0.0105928476496803	0.0321898165332154	-0.329074495927926	0.742099380949509	0.998476096826227	0.000662327529110016	CERAD
XPR1	IFI44L	0.003864733594362	0.0210566512732215	0.183539801472465	0.854374492096281	0.975738327398449	0.0106666354110638	CERAD
XPR1	TMEM163	-0.0316184952375468	0.0202527594881572	-1.56119442666742	0.11847788361375	0.775181252648411	0.110596739014306	CERAD
XPR1	FRMD4A	0.00954544146062533	0.0133692554875035	0.713984519896984	0.475236751737241	0.766816812379638	0.115308373827802	CERAD
XPR1	PICALM	0.0521678904013666	0.0107597614823888	4.84842442713559	1.24445922427043e-06	0.000100590596374105	3.99744261703081	CERAD
XPR1	CD163	0.0491464271640523	0.0116901224047708	4.20409859386892	2.62124668593866e-05	0.00391538154168999	2.40722591090444	CERAD
XPR1	GPNMB	0.0567452787197917	0.01864001057631	3.0442728821147	0.00233243468971126	0.0817539955361293	1.08749101301765	CERAD
XPR1	MKI67	0.00666620557230912	0.0255173760623156	0.261241812482195	0.793906035619925	0.960176256276585	0.0176490376873645	CERAD
XPR1	ERN1	-0.00658612692483457	0.0385900675902336	-0.170668965775572	0.864484066476995	0.992681120069539	0.00319023794479275	CERAD
XRCC1	AIF1	0.000228836829634544	0.0368498848652469	0.00620997407376866	0.99504518940961	0.999879444509122	5.235974064217e-05	CERAD
XRCC1	HSPA1A	0.00247470564487761	0.0446271447775738	0.0554529234888719	0.955777633817091	0.998476096826227	0.000662327529110016	CERAD
XRCC1	FRMD4A	-0.028239177465478	0.0486547127559367	-0.58039963378537	0.561645152040317	0.821941702836198	0.0851589842049467	CERAD
XRCC1	PICALM	-0.00060889056591884	0.0332084301770172	-0.0183354215382406	0.985371269909897	0.997618393314693	0.00103555227065738	CERAD
XRCC1	CD163	-0.0523814687582782	0.0389801342370648	-1.34379908595776	0.179013365167536	0.63554834305331	0.196851409196877	CERAD
XRCC1	GPNMB	0.0133829861396493	0.0486413394320226	0.275136052911379	0.78321171382731	0.958333949815876	0.018483126318486	CERAD
XRCC1	ERN1	-0.0277779809376871	0.0307828654100669	-0.902384510592145	0.366852646365492	0.951488747684053	0.021596343317707	CERAD
XRCC3	AIF1	-0.0953841580128924	0.0602130365631868	-1.58411140605403	0.11316836921527	0.7202983447079	0.142487583258921	CERAD
XRCC3	HSPA1A	-0.114438177029242	0.062550437194238	-1.82953440715174	0.0673195897791717	0.893724131124264	0.0487965156776639	CERAD
XRCC3	PICALM	0.0138989824357973	0.0400936649769271	0.346662806799923	0.728844655283392	0.923291095565749	0.0346613528562604	CERAD
XRCC3	CD163	0.0753624713076671	0.0598837781711309	1.25847890045118	0.208218613195966	0.667467143235665	0.175570108034778	CERAD
XRCC3	ERN1	-0.0540102737121573	0.0473786288853174	-1.13997122717274	0.254298288530311	0.920756089298113	0.0358554003146739	CERAD
XRCC4	AIF1	0.0171829523687442	0.0392586962210797	0.437685252510192	0.661614461482048	0.95497582641514	0.0200076217014752	CERAD
XRCC4	CCL3	-0.016713565141639	0.0509775151057978	-0.327861511235924	0.743016376176202	0.981904920636647	0.00793056357963675	CERAD
XRCC4	HIF1A	0.00295514328850388	0.0300547450805187	0.0983253486458413	0.921673950396631	0.974746952043674	0.0111081141422161	CERAD
XRCC4	HIST	-0.0322154242954134	0.0290937894378289	-1.10729557468803	0.268166157011727	0.831196714794159	0.0802961819446089	CERAD
XRCC4	HSPA1A	-0.0438681932300944	0.0405657095219009	-1.08141072218669	0.279514454241317	0.996949400327308	0.00132688353016553	CERAD
XRCC4	IFI44L	-0.00614896661909751	0.0315494376038494	-0.19489940506411	0.845471699951818	0.974021456137038	0.0114314762022013	CERAD
XRCC4	TMEM163	-0.0599815538422088	0.0268995770453034	-2.22983260075762	0.0257585582260368	0.563619716165393	0.249013823099823	CERAD
XRCC4	FRMD4A	-0.040511674096917	0.0176288205245147	-2.29803656124251	0.0215597083253803	0.118483386905446	0.926342539789665	CERAD
XRCC4	PICALM	0.012152856998656	0.0145143811169513	0.837297636098498	0.402425287685125	0.757873711430447	0.120403157162548	CERAD
XRCC4	CD163	-0.0202319812202518	0.0181526462768846	-1.11454720769913	0.26504450398401	0.730496052813011	0.136382126404783	CERAD
XRCC4	GPNMB	0.010952336138487	0.0271839790955009	0.402896724574794	0.687024201015963	0.933072476149457	0.0300846212381706	CERAD
XRCC4	MKI67	-0.0490409316916696	0.0323422090294801	-1.51631360884993	0.129440072125391	0.68556568729183	0.163950927071922	CERAD
XRCC4	ERN1	-0.0193340539363234	0.0361647401473305	-0.53461061402789	0.592919142568584	0.974203079620909	0.011350501883677	CERAD
XRCC5	AIF1	-0.0196575034903461	0.0204472283957302	-0.961377410664178	0.33636243809008	0.881987566426207	0.0545375371703911	CERAD
XRCC5	CCL3	-0.0513602933963217	0.0319911423417686	-1.60545356110226	0.108394025232055	0.858848378782282	0.066083499812859	CERAD
XRCC5	HIF1A	0.0261150333381265	0.0194252152586899	1.34438836277214	0.178822834963032	0.528428408433392	0.277013842658156	CERAD
XRCC5	HIST	-0.0293568640923853	0.0168416982803995	-1.74310592694509	0.0813151135092256	0.610375645848746	0.214402803173274	CERAD
XRCC5	HSPA1A	-0.0439567867153004	0.0266827100161227	-1.64738839078714	0.0994782400233149	0.928194657096399	0.0323609358095006	CERAD
XRCC5	IFI44L	0.000182920755001644	0.0193113471228196	0.00947219030543405	0.992442398612819	0.998887213162184	0.000483546275088866	CERAD
XRCC5	TMEM163	-0.00170778038889698	0.0188028561668988	-0.0908255838229202	0.92763118111434	0.991635995854539	0.0036477169614339	CERAD
XRCC5	FRMD4A	-0.0481275085569546	0.0104615037699378	-4.60043886761805	4.21601740067858e-06	0.000287185185293282	3.54183796732433	CERAD
XRCC5	PICALM	0.0162316660274784	0.0088667070493011	1.83063068817164	0.0671556848533647	0.316586781713395	0.49950722197137	CERAD
XRCC5	CD163	0.0240069919408479	0.0106475242554109	2.25470178465646	0.0241520535709082	0.288532963438646	0.539804563715456	CERAD
XRCC5	GPNMB	-0.00509495588538981	0.0176280101633559	-0.289026148622317	0.772561367381391	0.955594615498014	0.0197263060402935	CERAD
XRCC5	MKI67	6.90252554446963e-06	0.022927807677944	0.000301054755928962	0.999759793061917	0.999873765527032	5.48263955993548e-05	CERAD
XRCC5	ERN1	-0.0547492987642887	0.0337722823486866	-1.62113114532864	0.104989515692516	0.799082342582472	0.0974084658842415	CERAD
XRCC6	AIF1	0.0198415776281975	0.0300029568386281	0.661320740316231	0.508406643360534	0.930259543143063	0.0313958660383674	CERAD
XRCC6	CCL3	-0.0508302181170775	0.0550676735090119	-0.92305003785495	0.355981129607069	0.93310439399891	0.0300697654695507	CERAD
XRCC6	HIF1A	-0.0210572271747885	0.025180012184514	-0.836267553029184	0.403004402529025	0.737100859405402	0.13247308244453	CERAD
XRCC6	HIST	0.0363515495678316	0.0420881247297902	0.863700861019871	0.38775224052769	0.882276929902858	0.0543950767144193	CERAD
XRCC6	HSPA1A	-0.00989771012403327	0.0317835511095518	-0.311409826105263	0.755489084875085	0.998476096826227	0.000662327529110016	CERAD
XRCC6	IFI44L	-0.0350371522939327	0.052605572404891	-0.666034997666428	0.50538873085787	0.882124230517532	0.0544702483954298	CERAD
XRCC6	TMEM163	0.0756528264774309	0.0602151261745043	1.2563757860141	0.208979756448802	0.850890745871289	0.0701261996231425	CERAD
XRCC6	FRMD4A	-0.0395286228120427	0.017117987844176	-2.30918628824073	0.0209332461181873	0.116063538326967	0.935304193615938	CERAD
XRCC6	PICALM	-0.000402780366801223	0.0138415751506884	-0.0290993158232565	0.976785381462049	0.995266143915545	0.00206076912535275	CERAD
XRCC6	CD163	-0.00840902886022833	0.015241853287487	-0.551706456007671	0.581149486026554	0.901511070461352	0.0450289358181659	CERAD
XRCC6	GPNMB	-0.0719606726835085	0.0386524283328703	-1.86173743247879	0.0626401095312125	0.438378118249665	0.35815113189731	CERAD
XRCC6	MKI67	-0.0461467216889817	0.0541363669495428	-0.852416301448383	0.393983075606182	0.832952233967913	0.0793799026975926	CERAD
XRCC6	ERN1	-0.00656865125644982	0.0311505179230614	-0.210868123370331	0.832990178689703	0.990084450766358	0.0043277600109467	CERAD
XRN1	AIF1	-0.0226405645818003	0.0211071918296717	-1.07264693306918	0.283429558543079	0.864572770762391	0.0631984464496686	CERAD
XRN1	CCL3	0.0211623067977235	0.0356078342667202	0.594316032792317	0.552300757220282	0.96253974338603	0.0165813293759297	CERAD
XRN1	HIF1A	0.0113191344703518	0.0201267969076245	0.562391249949158	0.573849479384633	0.836205739837241	0.0776868557151839	CERAD
XRN1	HIST	-0.0151200949355274	0.0185659184110755	-0.81440059148959	0.415415499904219	0.893882195639314	0.0487197129210141	CERAD
XRN1	HSPA1A	-0.0631230290246526	0.0307537430770855	-2.05253158506371	0.0401180287196089	0.813115557873814	0.0898477292145342	CERAD
XRN1	IFI44L	0.00605176929320889	0.0230923320508399	0.262068347184917	0.793268749428753	0.965849442290849	0.0150905666262035	CERAD
XRN1	TMEM163	-0.0269096181161972	0.0208488929460519	-1.29069769727476	0.196808523470373	0.846276650922604	0.0724876413007456	CERAD
XRN1	FRMD4A	-0.0196165678127304	0.0106340220458239	-1.84469880993279	0.0650813640975765	0.250855700130744	0.600576026160237	CERAD
XRN1	PICALM	0.0325717541944986	0.00893472719021479	3.64552308101481	0.000266848461990891	0.00634399013257983	2.19763750119005	CERAD
XRN1	CD163	0.0129030733622648	0.0116544088842697	1.10714095329884	0.268232991683467	0.732800747737143	0.135014096193441	CERAD
XRN1	GPNMB	0.00699801870977321	0.0195702392057732	0.35758473037513	0.720654107127972	0.943533255315006	0.0252427882968458	CERAD
XRN1	MKI67	0.0283139261929797	0.0224086821134141	1.26352482710398	0.206400630027233	0.730646452799683	0.136292719814708	CERAD
XRN1	ERN1	-0.000614703187899074	0.027082211341463	-0.0226976733970745	0.981891431718924	0.999615042698009	0.000167217019794894	CERAD
XRN2	AIF1	-0.0384705903920002	0.0219394247481686	-1.75349129859075	0.079517711825211	0.663740180996396	0.178001890574316	CERAD
XRN2	CCL3	-0.0777251190180757	0.043639451562321	-1.7810746064734	0.0749002635056176	0.856958430352596	0.0670402444786071	CERAD
XRN2	HIF1A	-0.00569461311629301	0.0200495945937934	-0.28402634724873	0.776390189565888	0.926258076720919	0.0332679920652102	CERAD
XRN2	HIST	-0.0313380710763035	0.0212271119719615	-1.47632287980096	0.13985723482615	0.705969433184606	0.151214102470347	CERAD
XRN2	HSPA1A	0.00584772563142935	0.0310732726592604	0.188191494843612	0.850726539504438	0.998476096826227	0.000662327529110016	CERAD
XRN2	IFI44L	-0.00416498408634815	0.0225093681086784	-0.185033363275194	0.853202867271774	0.975704076399495	0.0106818805649235	CERAD
XRN2	TMEM163	-0.0076845937755675	0.0198423473068113	-0.387282495198015	0.698547083190099	0.965819363265917	0.0151040918790964	CERAD
XRN2	FRMD4A	-0.0103715508707141	0.0128809120587874	-0.805187615859745	0.420711421794368	0.726861519802837	0.138548322172744	CERAD
XRN2	PICALM	-0.00036088308810716	0.011118382232475	-0.0324582372292507	0.974106620330013	0.994758226525169	0.00228246060608975	CERAD
XRN2	CD163	0.023502658503704	0.014356459719088	1.63707898490151	0.101613966995049	0.514795431313744	0.288365316010143	CERAD
XRN2	GPNMB	0.00625086638016453	0.0200221997342572	0.312196784725383	0.75489097549851	0.952070560636218	0.0213308636330037	CERAD
XRN2	MKI67	-0.0292451307833236	0.0231368045080181	-1.26400907148559	0.206226770979211	0.730646452799683	0.136292719814708	CERAD
XRN2	ERN1	-0.00225981901774688	0.0379657212692615	-0.0595226151959481	0.952535853087696	0.999615042698009	0.000167217019794894	CERAD
XRRA1	AIF1	-0.0301322726383283	0.0695362348781848	-0.433331955506574	0.664773626081195	0.95642486190606	0.0193491430871358	CERAD
XRRA1	HIF1A	0.0356681729819788	0.0327993952296039	1.08746434903122	0.276831645985256	0.633983844429707	0.197921808939129	CERAD
XRRA1	HIST	-0.00870881977803673	0.032362947166299	-0.269098476516552	0.787853902772312	0.964618655512834	0.0156443431730673	CERAD
XRRA1	HSPA1A	-0.0675405184144107	0.0543612978497232	-1.24243756286173	0.214075163739348	0.978448352746858	0.00946209357166191	CERAD
XRRA1	IFI44L	-0.0678067076130837	0.0358261514932953	-1.8926595458006	0.0584031594999922	0.466680995288953	0.330979884585581	CERAD
XRRA1	TMEM163	-0.0154293369582197	0.0381747225489401	-0.404176793647661	0.686082717395323	0.965724826758071	0.0151466036517401	CERAD
XRRA1	FRMD4A	-0.0358322243468333	0.0243925851861868	-1.46898018694323	0.141838163284416	0.408578589759586	0.388724394905943	CERAD
XRRA1	PICALM	-0.00880982649996462	0.0212412551545569	-0.414750749702031	0.678324376715663	0.902257284876985	0.0446696027357827	CERAD
XRRA1	CD163	0.00782916585520303	0.0225729798558562	0.346837940989518	0.728713071575225	0.939875308519558	0.0269297596065926	CERAD
XRRA1	GPNMB	-0.0233428478023495	0.0330903166868535	-0.705428359095257	0.480543700787754	0.857614881818625	0.0667076914623668	CERAD
XRRA1	MKI67	-0.0248117241552596	0.0456689748915181	-0.54329496587557	0.586926729797983	0.903999179514091	0.0438319636979379	CERAD
XRRA1	ERN1	0.00841524123979052	0.0569053068103963	0.14788148437244	0.882436300861557	0.995256307332437	0.00206506143942543	CERAD
XXYLT1	AIF1	0.000762042578812665	0.0500954495258524	0.0152118123706905	0.987863197843858	0.998780439542642	0.00052997160891395	CERAD
XXYLT1	HIF1A	0.0433327742550584	0.0766791585296151	0.565118020150448	0.571993492395634	0.835203980980141	0.0782074442824411	CERAD
XXYLT1	HIST	-0.0141164745904018	0.0652453965208216	-0.216359702648093	0.828707374948643	0.972076893151313	0.0122993801863786	CERAD
XXYLT1	HSPA1A	0.0432039267108004	0.0448403206632668	0.96350619424078	0.33529355715334	0.998476096826227	0.000662327529110016	CERAD
XXYLT1	TMEM163	0.0708158745796198	0.0762553023500925	0.928668202697566	0.353061064320658	0.906098452034709	0.0428246115368361	CERAD
XXYLT1	FRMD4A	0.00868867268218503	0.0187009335680057	0.464611707783934	0.642209546535726	0.864886290782288	0.0630409867917599	CERAD
XXYLT1	PICALM	0.0342087545802538	0.016127206051114	2.12118295455713	0.033906409130923	0.206304891226253	0.685490475335672	CERAD
XXYLT1	CD163	0.0272695630111117	0.0215248605176481	1.26688686269319	0.205195746823406	0.662254548709995	0.178975050059246	CERAD
XXYLT1	GPNMB	0.0175084710346331	0.0504904246932411	0.346768147445924	0.728765508655415	0.943533255315006	0.0252427882968458	CERAD
XXYLT1	ERN1	0.080678735267277	0.043935665760174	1.83629253981646	0.0663144025158006	0.728243748630876	0.137723234742544	CERAD
XYLB	AIF1	0.00921917139344554	0.047978246989734	0.192153152144516	0.847622241175616	0.983484299128692	0.00723256899954998	CERAD
XYLB	HIST	0.0362464548519021	0.073791857284053	0.491198571034411	0.623286009527014	0.932944875209723	0.0301440165959447	CERAD
XYLB	HSPA1A	-0.0441133424548612	0.0526514067638517	-0.837837869227601	0.402121767067661	0.998476096826227	0.000662327529110016	CERAD
XYLB	TMEM163	-0.0605974184732965	0.0735814437789398	-0.823542123682009	0.410199773000383	0.926670416428459	0.0330747014301183	CERAD
XYLB	FRMD4A	-0.103235709041517	0.0585059547849908	-1.76453336110672	0.077642223729523	0.276888634206561	0.557694870916328	CERAD
XYLB	PICALM	-0.0152763219087915	0.0180202078936514	-0.847732834101956	0.396586776178271	0.752812730636418	0.123313045268368	CERAD
XYLB	CD163	-0.070217415958509	0.0526596824012363	-1.33341890335557	0.182394372361461	0.63934681394379	0.194263494700953	CERAD
XYLB	GPNMB	0.0288779034754464	0.0563492488039262	0.512480717816318	0.608314611902226	0.907167651890914	0.0423124444032722	CERAD
XYLB	MKI67	0.159125702494547	0.0923188418072506	1.72365358337987	0.0847703991161386	0.644280996651448	0.190924678169603	CERAD
XYLB	ERN1	-0.0387912928457569	0.0517061642388232	-0.75022569198105	0.453118787651227	0.965716830872805	0.0151501994826936	CERAD
XYLT1	AIF1	0.17537848206146	0.077664174512504	2.25816450329004	0.0239354053975973	0.500091691071397	0.30095036111284	CERAD
XYLT1	CCL3	0.117409320221505	0.056161992335979	2.09054763440593	0.0365686340982095	0.774849293401813	0.110782758666094	CERAD
XYLT1	HIF1A	0.112670899689951	0.0380333640037784	2.9624226686537	0.00305228470183037	0.058371116806241	1.23380199731605	CERAD
XYLT1	HIST	0.0329389760845321	0.0903494876615978	0.364572914988786	0.715430235958638	0.94819721127955	0.0231013263084394	CERAD
XYLT1	HSPA1A	0.0459896707181592	0.0730294922699617	0.629741071568089	0.528864006105081	0.998476096826227	0.000662327529110016	CERAD
XYLT1	IFI44L	0.1077197283943	0.0331539212453465	3.24907957635387	0.00115779084409684	0.0864536697420805	1.0632165672841	CERAD
XYLT1	TMEM163	0.0801638359394317	0.0380785547527239	2.10522264986166	0.0352719315382776	0.61675403379737	0.209888001383893	CERAD
XYLT1	FRMD4A	0.112787624504307	0.0222355471731039	5.07240157511099	3.92826324222482e-07	4.36198655362663e-05	4.36031567752274	CERAD
XYLT1	PICALM	0.106801082941168	0.0201467370690467	5.30116031073121	1.15068989142997e-07	1.59941086055906e-05	4.79603995929734	CERAD
XYLT1	CD163	0.130139767806985	0.0269146602398235	4.8352744061182	1.32962088807526e-06	0.000467500350111972	3.33021805954731	CERAD
XYLT1	GPNMB	0.128832584650834	0.036561310462882	3.52374088947463	0.00042550012517776	0.0273913683416421	1.56238627193074	CERAD
XYLT1	ERN1	0.0650370089249959	0.0517826211068855	1.25596208795132	0.209129715886644	0.884541222112211	0.0532819229366156	CERAD
XYLT2	AIF1	0.0614918715904935	0.0582194911699323	1.05620764377706	0.290873359331607	0.865058248120784	0.0629546486210288	CERAD
XYLT2	HSPA1A	-0.0355613537269874	0.0651830691416802	-0.545561204700137	0.585367598074816	0.998476096826227	0.000662327529110016	CERAD
XYLT2	PICALM	0.0445668475950447	0.0385908619420295	1.15485494109958	0.248149833925625	0.620847251164398	0.207015237402182	CERAD
XYLT2	CD163	-0.0328173388429409	0.0613876850382219	-0.534591568691795	0.592932315073958	0.905823485937942	0.0429564232412484	CERAD
XYLT2	ERN1	0.10497165309045	0.0752521808474616	1.39493170707212	0.163036434597288	0.852500840488601	0.0693051841602368	CERAD
YAE1	AIF1	-0.00370510841153059	0.0442435382412973	-0.0837434924694203	0.933260376582858	0.991919490382407	0.00352357613371762	CERAD
YAE1	HSPA1A	0.032403297244651	0.0577757362216379	0.560846115752576	0.574902446045967	0.998476096826227	0.000662327529110016	CERAD
YAE1	FRMD4A	-0.033434508273842	0.0556784682382862	-0.600492602108823	0.548177989739986	0.813801876837785	0.0894813128860841	CERAD
YAE1	PICALM	0.022500226347648	0.0333145630032993	0.675387107596749	0.499429854318145	0.817246478431061	0.0876469421471074	CERAD
YAE1	CD163	0.0732955129511774	0.0480087664005366	1.52671102480896	0.126832884726612	0.567352534944893	0.246147000358591	CERAD
YAE1	GPNMB	0.0475921779641716	0.0594537542779874	0.800490709832138	0.42342654398973	0.83029328271076	0.0807684756181813	CERAD
YAE1	ERN1	0.0513161301470821	0.0393780347288169	1.30316635912581	0.192517972453035	0.876858753212853	0.0570703583336216	CERAD
YAF2	AIF1	-0.00522633211380028	0.0366216165458031	-0.142711671596027	0.886517898475677	0.987412371307051	0.00550143579916108	CERAD
YAF2	CCL3	-0.0251674399271957	0.0455790407978555	-0.552171337672816	0.580830969851822	0.964841786758919	0.0155438957451503	CERAD
YAF2	HIF1A	0.0723226111160079	0.0272185183192102	2.65711051085997	0.00788136027035353	0.102105649585689	0.990950227393902	CERAD
YAF2	HIST	0.047312373410085	0.0241552383243502	1.95867963606018	0.0501503167468724	0.532402861218874	0.273759619222476	CERAD
YAF2	HSPA1A	-0.053183448721996	0.0373469097356641	-1.42403880531001	0.154435239133949	0.961642044540212	0.016986556871462	CERAD
YAF2	IFI44L	0.00971151297501135	0.0266740864853207	0.364080433658179	0.715797947298669	0.950635051119652	0.0219861767578504	CERAD
YAF2	TMEM163	0.0178270879877151	0.0259744634512192	0.68633132773637	0.492504198096425	0.937516670854295	0.0280210009382088	CERAD
YAF2	FRMD4A	0.0271001557589738	0.0155130874369095	1.74692213069693	0.0806508464055484	0.284612869378918	0.545745466254945	CERAD
YAF2	PICALM	0.049455038353449	0.0145512779351548	3.39867320065196	0.000677135731933328	0.0126607513721627	1.89754051966614	CERAD
YAF2	CD163	0.0363742809856706	0.0144724827502163	2.51334077320817	0.0119593750840154	0.201740933794292	0.695205973292795	CERAD
YAF2	GPNMB	0.0200593006570985	0.0252922948189977	0.793099273935055	0.427719985831798	0.830964334804347	0.0804176158429207	CERAD
YAF2	MKI67	0.0144746642889998	0.0259168360793441	0.558504295998392	0.576500071798109	0.901940013317785	0.0448223457744555	CERAD
YAF2	ERN1	-0.0461120469306702	0.0472450924077293	-0.976017710637948	0.329055687835604	0.942967120747414	0.0255034499211108	CERAD
YARS1	AIF1	0.00253723655019624	0.0468778640390871	0.0541244060966744	0.956836047490712	0.995173476748617	0.00210120726661739	CERAD
YARS1	CCL3	-0.104620778259711	0.0981080978133401	-1.06638270022075	0.286250678747096	0.93310439399891	0.0300697654695507	CERAD
YARS1	HIF1A	-0.0826225319181079	0.0791469076721348	-1.04391358232681	0.296525373575458	0.655279544468819	0.183573388984155	CERAD
YARS1	HIST	-0.0329179562368147	0.0764027517261083	-0.430847783530368	0.666579052858964	0.939603590311502	0.027055332412211	CERAD
YARS1	HSPA1A	-0.029739551249674	0.0552896225682131	-0.537886675080536	0.590655288215663	0.998476096826227	0.000662327529110016	CERAD
YARS1	IFI44L	0.0742237706594871	0.0665032377860233	1.11609258632346	0.264382505239849	0.757689137626663	0.120508938832947	CERAD
YARS1	TMEM163	-0.0201294637468571	0.0358000150887853	-0.56227528667056	0.573928473461385	0.946709502887303	0.02378326349654	CERAD
YARS1	FRMD4A	0.000976232942141856	0.0505525950461793	0.0193112330089104	0.984592822955039	0.995061755705369	0.0021499651539812	CERAD
YARS1	PICALM	-0.00646595272651517	0.0173675750320324	-0.372300261526983	0.709669303925302	0.917049183855791	0.0376073713045116	CERAD
YARS1	CD163	0.00905023798461199	0.0230933991916197	0.391897178475839	0.695134187827453	0.931963517031964	0.0306010883561276	CERAD
YARS1	GPNMB	0.0423124037323054	0.0574778917755781	0.736150934302075	0.461638848436922	0.84651565983433	0.072365003394703	CERAD
YARS1	MKI67	0.0577369050857673	0.0952490295330415	0.606167909204142	0.544403260065442	0.901826895762614	0.04487681659309	CERAD
YARS1	ERN1	0.00170608198382599	0.0517589366761463	0.0329620756025356	0.973704830480978	0.999615042698009	0.000167217019794894	CERAD
YBX1	AIF1	0.0916785940120143	0.0436835699030749	2.09869738703661	0.0358435851666848	0.572427404900787	0.24227958261267	CERAD
YBX1	CCL3	0.00899088263510513	0.0613852093339462	0.146466595661394	0.883553058303644	0.985166325259513	0.0064904415384969	CERAD
YBX1	HIF1A	0.00353826965088657	0.0306116140153157	0.115585857351928	0.90798077197077	0.97207153232145	0.0123017752492221	CERAD
YBX1	HIST	0.0155462984777657	0.0542779605369802	0.286420092500966	0.774556387439851	0.961639347967193	0.016987774693032	CERAD
YBX1	HSPA1A	0.0450353507963611	0.0686756414412688	0.655768913856818	0.511972820671332	0.998476096826227	0.000662327529110016	CERAD
YBX1	IFI44L	0.137954443834976	0.0539731067540203	2.55598486230738	0.0105887725204344	0.238580142533295	0.622365706294763	CERAD
YBX1	TMEM163	-0.0267079436465222	0.0302172248182501	-0.883864875320768	0.376769160209701	0.916395905749554	0.0379168598082057	CERAD
YBX1	FRMD4A	-0.0286019735402704	0.0189336689336993	-1.51064083989358	0.130879982791362	0.387760650770023	0.411436264417975	CERAD
YBX1	PICALM	0.00131563529360799	0.0185860137554047	0.0707863079690991	0.943567829145294	0.986862819613691	0.00574321290825795	CERAD
YBX1	CD163	-0.0371522419441435	0.0200308489240685	-1.85475124319381	0.0636317574724023	0.432711057782363	0.363802006413245	CERAD
YBX1	GPNMB	0.0142155158959261	0.0333365109108929	0.426424826938955	0.669798313844048	0.926505034704017	0.0331522163469921	CERAD
YBX1	MKI67	-0.0610627337381791	0.0741167000339035	-0.823872807481268	0.410011832715079	0.838783481354056	0.0763501309337109	CERAD
YBX1	ERN1	-0.0454527350272696	0.0716434932846186	-0.634429352107374	0.525800659033594	0.972256130994171	0.0122193095345355	CERAD
YBX3	AIF1	0.0440788584385455	0.0559633092224629	0.787638526937805	0.430908172379227	0.909802782987747	0.0410527390444531	CERAD
YBX3	CCL3	0.0569826527861729	0.0826962874481485	0.689059382767354	0.490785898928856	0.954399645341972	0.0202697307229337	CERAD
YBX3	HIF1A	-0.00537685474904336	0.0331043922241667	-0.162421189086752	0.870974185901923	0.960982837874547	0.0172843682970492	CERAD
YBX3	HIST	-0.0100697361686173	0.0678161020470922	-0.148485918014349	0.881959298558861	0.984104355182504	0.00695884620595116	CERAD
YBX3	HSPA1A	0.0736974513818148	0.0568811252549064	1.295639828705	0.195099600537061	0.972264109007005	0.012215745872014	CERAD
YBX3	IFI44L	0.135136781495906	0.0618120930845516	2.18625150439502	0.0287972100093067	0.365033501978022	0.437667275114768	CERAD
YBX3	TMEM163	-0.00502267032338071	0.0319454252950027	-0.157226591194152	0.875066272180658	0.981495147842804	0.00811184305358733	CERAD
YBX3	FRMD4A	0.00278188378784152	0.021077580770409	0.131983068557234	0.894997683918392	0.965950263874236	0.0150452345379736	CERAD
YBX3	PICALM	0.0242369145173673	0.018222513262857	1.33005333390369	0.183500699499569	0.540573409122925	0.267145321114556	CERAD
YBX3	CD163	0.00120059367741596	0.0232101195519397	0.0517271647278362	0.958746091886772	0.99295000439568	0.00307261793129826	CERAD
YBX3	GPNMB	0.0824254387845357	0.0452299797164051	1.82236293938995	0.0683999339994081	0.456031795090247	0.341004876741564	CERAD
YBX3	MKI67	-0.0896092807307337	0.0752061015806443	-1.19151609839322	0.23345104066447	0.753108247142288	0.123142596498011	CERAD
YBX3	ERN1	-0.0410621497844354	0.050060417620482	-0.820251842398435	0.412072553516015	0.961863812868107	0.0168864139359765	CERAD
YDJC	AIF1	0.00275741231109743	0.0448721874536518	0.0614503653058042	0.951000542401414	0.995173476748617	0.00210120726661739	CERAD
YDJC	HSPA1A	-0.016679531931389	0.063459291930122	-0.262838292456141	0.792675219768589	0.998476096826227	0.000662327529110016	CERAD
YDJC	PICALM	-0.041581345895392	0.0506107553445758	-0.821591094862971	0.411309659231599	0.762923851588455	0.117518807373175	CERAD
YDJC	CD163	0.0109589469058034	0.0655615748290305	0.167155028450458	0.86724806858895	0.978619777652778	0.0093860115081553	CERAD
YDJC	GPNMB	0.0121822524881743	0.0675711164257461	0.180287867547096	0.856926579905885	0.974699038670061	0.0111294622727853	CERAD
YDJC	ERN1	0.0106136099988612	0.0712268292121987	0.149011406463724	0.881544632398489	0.995256307332437	0.00206506143942543	CERAD
YEATS2	AIF1	0.0595880463160818	0.0449034974648628	1.32702461234138	0.184500541154164	0.796477301051671	0.0988265967222039	CERAD
YEATS2	CCL3	0.0584714814751967	0.056136161313498	1.0416009949212	0.297596707223113	0.93310439399891	0.0300697654695507	CERAD
YEATS2	HIF1A	-0.00653394572717545	0.0340792289788351	-0.191728097229939	0.847955195863982	0.95463827721013	0.0201611561337515	CERAD
YEATS2	HIST	-0.0647067286807333	0.0288643123646215	-2.24175541974952	0.0249771839129125	0.413582308837583	0.383438046651395	CERAD
YEATS2	HSPA1A	0.0396158669948007	0.0416209919508794	0.951824191060966	0.341186151301278	0.998476096826227	0.000662327529110016	CERAD
YEATS2	IFI44L	-0.00853541362493541	0.0278653204787589	-0.306309544562452	0.759368972757559	0.963616084068914	0.0160959596449695	CERAD
YEATS2	TMEM163	-0.0110934687969402	0.0271327598397405	-0.408858843054068	0.682643254108256	0.964860872863363	0.0155353047948296	CERAD
YEATS2	FRMD4A	-0.0237582959052309	0.0138785622851178	-1.71187010708648	0.0869206086401709	0.2994383568369	0.523692569070983	CERAD
YEATS2	PICALM	0.0288515316634246	0.0122861177108381	2.34830337316186	0.0188591536634268	0.140556980889893	0.852147579891685	CERAD
YEATS2	CD163	0.0095087294803319	0.0158566562666547	0.599668008212298	0.548727513197305	0.891654042653344	0.0498036170481755	CERAD
YEATS2	GPNMB	0.0451542537056135	0.0243886305992308	1.85144686668212	0.0641052919789493	0.441620714806756	0.354950563641012	CERAD
YEATS2	MKI67	0.000664106814576862	0.0284412164580831	0.0233501550665256	0.981370964646136	0.996782061039379	0.00139978655741071	CERAD
YEATS2	ERN1	0.0290048351595359	0.0378458263487231	0.766394552791011	0.443441572996518	0.965716830872805	0.0151501994826936	CERAD
YEATS4	AIF1	0.0495349491273663	0.0473646332447212	1.04582144384886	0.295643478688475	0.865575450428559	0.0626950695833968	CERAD
YEATS4	HSPA1A	0.0297110853067914	0.0507925025814786	0.584950215026921	0.558581192601206	0.998476096826227	0.000662327529110016	CERAD
YEATS4	FRMD4A	-0.0636963265094311	0.0555731454035394	-1.14617097965044	0.251724413047629	0.565524046285731	0.247548923988435	CERAD
YEATS4	PICALM	-0.00915976588232714	0.0355345846229318	-0.257770450380219	0.796584071155092	0.948079963334208	0.023155031680653	CERAD
YEATS4	CD163	-0.0464045005457917	0.0455787201955808	-1.01811767304276	0.308622037496802	0.762783210370398	0.117598874781429	CERAD
YEATS4	GPNMB	0.123951052761612	0.0553725200528508	2.23849397938374	0.0251888595946502	0.291955878500619	0.53468277585137	CERAD
YEATS4	MKI67	0.0428152764331295	0.0779311754053609	0.549398571373071	0.582731954289645	0.902934339412897	0.0443438300491326	CERAD
YEATS4	ERN1	0.00698683956970374	0.0400860172648753	0.174296177231502	0.86163270339069	0.992681120069539	0.00319023794479275	CERAD
YIF1A	AIF1	0.0134333844605808	0.0455825365599853	0.294704627569438	0.768219527814067	0.979004495821263	0.00921531380883065	CERAD
YIF1A	HSPA1A	0.0275126548390697	0.0743306334035203	0.370138845578123	0.711279039682984	0.998476096826227	0.000662327529110016	CERAD
YIF1A	FRMD4A	-0.0459512000329163	0.0737234608201245	-0.623291412553613	0.533093039931324	0.80380434927145	0.0948496482317161	CERAD
YIF1A	PICALM	0.0510868911511305	0.0541726558417834	0.943038334696657	0.345661295240139	0.711639672880756	0.147739848625045	CERAD
YIF1A	CD163	0.0848108828914573	0.0638856166189933	1.32754268299952	0.184329230370749	0.641851932362187	0.192565146969583	CERAD
YIF1A	GPNMB	0.0171258849856611	0.0658776161445371	0.259965159456993	0.794890648554221	0.961196172339166	0.0171879673055997	CERAD
YIF1A	ERN1	0.0308372083932671	0.0907437876594583	0.339827212293501	0.733986653734772	0.981897763230611	0.00793372929681578	CERAD
YIF1B	AIF1	0.0527344115532122	0.038724082743855	1.36179885530227	0.173261372942145	0.788679654608878	0.103099362426243	CERAD
YIF1B	HIF1A	0.0599558068761154	0.0599579786342125	0.999963778663881	0.317328037186264	0.670044947057259	0.17389606356154	CERAD
YIF1B	HIST	0.0483639837860251	0.0535010662133776	0.903981681283429	0.366005115040396	0.87576983673008	0.0576100168594338	CERAD
YIF1B	HSPA1A	-0.01368821932793	0.0472711076959202	-0.289568406477418	0.772146439877955	0.998476096826227	0.000662327529110016	CERAD
YIF1B	IFI44L	0.0443649943804422	0.0693376422601922	0.639839961877573	0.522276649422651	0.889665630000898	0.0507731869851544	CERAD
YIF1B	TMEM163	-0.0362130995776932	0.0530144329619325	-0.683080013393642	0.49455628404864	0.937516670854295	0.0280210009382088	CERAD
YIF1B	FRMD4A	-0.0644869327567932	0.0510222984444644	-1.26389705526466	0.206266978886098	0.509911598307627	0.292505109578486	CERAD
YIF1B	PICALM	0.0129296549798256	0.0330949398341562	0.390683743334119	0.696031016693843	0.91116157012818	0.0404046056906213	CERAD
YIF1B	CD163	0.103500577353542	0.0365791282412188	2.82949819555604	0.00466210629148498	0.118614742762204	0.925861328658456	CERAD
YIF1B	GPNMB	0.0399381677713114	0.0511626135913806	0.780612344988566	0.435030528836584	0.834827909245809	0.0784030404057692	CERAD
YIF1B	ERN1	0.115403676745071	0.0349700453595037	3.30007226352391	0.00096659935664642	0.133147938780608	0.875665552342853	CERAD
YIPF1	AIF1	0.0244288223437108	0.036793470338128	0.66394450208726	0.506725832100726	0.930077615136306	0.0314808079848725	CERAD
YIPF1	HIF1A	-0.0370177414013571	0.0760133427001841	-0.486990047883626	0.626265383656349	0.866647014459585	0.062157754758684	CERAD
YIPF1	HIST	0.00454122154449748	0.0570419004180775	0.0796120310020088	0.936545826235369	0.991898320448046	0.00353284511560213	CERAD
YIPF1	HSPA1A	0.0235337221426232	0.0428390989422619	0.549351473856669	0.582764268996877	0.998476096826227	0.000662327529110016	CERAD
YIPF1	IFI44L	0.0138554351973626	0.0701036673868518	0.197642087979569	0.843325102837877	0.974021456137038	0.0114314762022013	CERAD
YIPF1	TMEM163	-0.00176687711727214	0.0515070093641603	-0.0343036246732969	0.97263503450099	0.996569752131497	0.00149229866379514	CERAD
YIPF1	FRMD4A	-0.0138865970287958	0.0444536131620673	-0.312383989534632	0.754748716510269	0.912829773768004	0.0396102029760501	CERAD
YIPF1	PICALM	0.0145837423373349	0.0152424324937282	0.956785758659959	0.338675401831218	0.706200640030352	0.151071893171217	CERAD
YIPF1	CD163	0.0418773389437652	0.0418255895364165	1.00123726665714	0.316712113659665	0.765092159339927	0.116286248660602	CERAD
YIPF1	GPNMB	-0.0170597161775348	0.0478561229966609	-0.356479278079529	0.72148166788289	0.943533255315006	0.0252427882968458	CERAD
YIPF1	ERN1	0.0272335652841229	0.0382959164841131	0.711134966450552	0.477000603789657	0.968389303518541	0.0139500162651347	CERAD
YIPF2	AIF1	0.00973856199802886	0.0393513820510257	0.247477000563822	0.804539088910445	0.983484299128692	0.00723256899954998	CERAD
YIPF2	HSPA1A	0.0184090204509366	0.0416073278124825	0.442446593395832	0.658166068898522	0.998476096826227	0.000662327529110016	CERAD
YIPF2	FRMD4A	-0.0291398949580846	0.0557555309777191	-0.522636847808506	0.601226993198195	0.843831368132966	0.0737443344248127	CERAD
YIPF2	PICALM	0.0437035782898113	0.031846010020579	1.37234078183012	0.169957375652956	0.524557950215767	0.280206526405215	CERAD
YIPF2	CD163	0.014832732743321	0.039727070170103	0.373365885775375	0.708876145952114	0.934356336039834	0.0294874650305171	CERAD
YIPF2	GPNMB	0.0419857789294103	0.0525852704967328	0.79843230875876	0.424619660422139	0.830964334804347	0.0804176158429207	CERAD
YIPF2	ERN1	0.0368705136422848	0.0523966837018113	0.70368029114427	0.481631896848133	0.969358606207687	0.0135155295682961	CERAD
YIPF3	AIF1	0.00991483589849223	0.0399912911499125	0.247924875976752	0.804192532412108	0.983484299128692	0.00723256899954998	CERAD
YIPF3	HIF1A	-0.0032042192075417	0.062407262159603	-0.0513436913695571	0.959051653317058	0.984708864022909	0.00669215268790788	CERAD
YIPF3	HIST	-0.0506218811447583	0.0667046148307376	-0.758896236388005	0.447914630517808	0.903485191070601	0.0440789615192408	CERAD
YIPF3	HSPA1A	-0.0379692282345949	0.050774787351871	-0.74779689319951	0.454582676350833	0.998476096826227	0.000662327529110016	CERAD
YIPF3	IFI44L	0.120937946330986	0.0793287859454057	1.52451528016849	0.127380042765713	0.618176019465731	0.208887846273211	CERAD
YIPF3	FRMD4A	-0.0476826566390666	0.0519418760857233	-0.918000277086115	0.35861872079564	0.67556666297222	0.170331789598995	CERAD
YIPF3	PICALM	0.0336322230388373	0.0406864714007211	0.826619313028981	0.408452867292127	0.761236789039499	0.118480231300981	CERAD
YIPF3	CD163	0.0332658760400245	0.0434899777416846	0.764909015074975	0.444325725326011	0.841714999566089	0.0748349335218078	CERAD
YIPF3	GPNMB	0.0838307083807096	0.0541034552915291	1.54945202536509	0.121273095645596	0.57782165332461	0.23820618740842	CERAD
YIPF3	ERN1	0.00141735449546533	0.0484851983688558	0.02923272551517	0.976678981193368	0.999615042698009	0.000167217019794894	CERAD
YIPF4	AIF1	0.0304748343167379	0.0254426823708553	1.19778386070043	0.231001171889389	0.835142718657894	0.078239301008375	CERAD
YIPF4	CCL3	0.0532887153346046	0.0770247624706938	0.691838749322723	0.489038599230927	0.954399645341972	0.0202697307229337	CERAD
YIPF4	HIF1A	0.0640672257431046	0.0225110692631738	2.84603210065695	0.00442677321232944	0.0725280493641826	1.13949400269493	CERAD
YIPF4	HIST	0.0533187162898524	0.0423251654015978	1.25974029360413	0.207763064661275	0.783810486977238	0.105788930184431	CERAD
YIPF4	HSPA1A	-0.0357196859845418	0.0383872057670628	-0.930510186161822	0.352106992614164	0.998476096826227	0.000662327529110016	CERAD
YIPF4	IFI44L	0.042664226850044	0.0653574561639855	0.652782855302645	0.513896278034705	0.887313465811587	0.0519229276061679	CERAD
YIPF4	TMEM163	-0.00286170597954871	0.057280203829705	-0.0499597729794505	0.960154444778525	0.994663789904127	0.0023236919819368	CERAD
YIPF4	FRMD4A	-0.012708677777286	0.0144124956055466	-0.8817819012826	0.377894760785686	0.690068693608645	0.161107674813127	CERAD
YIPF4	PICALM	0.0555144553180856	0.0117230254105485	4.73550584204425	2.18509410331028e-06	0.000149120475030967	3.82646272152041	CERAD
YIPF4	CD163	0.0480184272189806	0.0144504620860728	3.32296828523291	0.000890650398808171	0.042737374836075	1.36919215810132	CERAD
YIPF4	GPNMB	0.0254734920284664	0.0236115365154102	1.07885787152569	0.280651091674912	0.742506040153301	0.129300009088758	CERAD
YIPF4	MKI67	-0.077695089854033	0.0613056773927899	-1.26733922791905	0.205034019651233	0.729457466427521	0.137000026093152	CERAD
YIPF4	ERN1	-0.017561594150472	0.0381312769560432	-0.460556151075574	0.645117077137029	0.979131647186697	0.00915891207532584	CERAD
YIPF5	AIF1	0.00819896555360689	0.0348885327697248	0.235004596144029	0.814205165905404	0.983484299128692	0.00723256899954998	CERAD
YIPF5	HIST	-0.0408587977977802	0.0546667785985197	-0.747415502527646	0.454812790472353	0.907198840682158	0.0422975134397743	CERAD
YIPF5	HSPA1A	0.00842606313312497	0.0550938595906189	0.152940149696096	0.878445473465802	0.998476096826227	0.000662327529110016	CERAD
YIPF5	FRMD4A	-0.00813608896145649	0.0590346428943067	-0.137818890105307	0.89038355467985	0.964868305707695	0.0155319592028014	CERAD
YIPF5	PICALM	-0.00273179555926846	0.0357780158827066	-0.0763540261210761	0.939137444620558	0.98614383243342	0.00605973711100074	CERAD
YIPF5	CD163	-0.0269028506519724	0.0384889549510009	-0.698975866874579	0.484567112837467	0.861868360799608	0.0645590619526785	CERAD
YIPF5	GPNMB	0.0539561917198477	0.0561712565997065	0.960565865641141	0.336770498516438	0.778338802395864	0.108831318200401	CERAD
YIPF5	ERN1	0.0627220276574452	0.0464749117901813	1.34958895544792	0.177147868846034	0.864191713531113	0.0633899023212083	CERAD
YIPF6	AIF1	0.0127841037987471	0.0323781118158209	0.394837842041807	0.692962565287696	0.965685065017642	0.0151644852050397	CERAD
YIPF6	HIF1A	0.0994044549066785	0.0553468193588821	1.79602831848595	0.0724900133720006	0.33454228931485	0.475548975488939	CERAD
YIPF6	HIST	0.057854445069946	0.0522825859035863	1.10657198893403	0.268479023492105	0.831196714794159	0.0802961819446089	CERAD
YIPF6	HSPA1A	0.0455316729313521	0.0409277438755773	1.11248919729783	0.265927872330013	0.996949400327308	0.00132688353016553	CERAD
YIPF6	IFI44L	0.185474749065216	0.0588493972369267	3.15168477118802	0.00162331419764462	0.103250480081296	0.986107920338168	CERAD
YIPF6	TMEM163	-0.00355697457415608	0.0471730715481683	-0.075402649380676	0.939894351311896	0.994663789904127	0.0023236919819368	CERAD
YIPF6	FRMD4A	-0.0175018090518472	0.0485281059393367	-0.360653042460087	0.718358831996503	0.895573160898747	0.0478989301088959	CERAD
YIPF6	PICALM	0.0337036119613384	0.025859853673686	1.3033179687182	0.192466229030429	0.555004153307285	0.255703766874285	CERAD
YIPF6	CD163	0.0385007562809745	0.0331117992041732	1.16275035504933	0.244930804712718	0.711736486490266	0.147680769911142	CERAD
YIPF6	GPNMB	0.0996751912038008	0.0460946795137764	2.16240121973319	0.0305872636446967	0.314377167140851	0.502549003805741	CERAD
YIPF6	ERN1	0.068961529642249	0.0364154795430045	1.89374218073414	0.0582592395674022	0.701174916439215	0.154173628583499	CERAD
YIPF7	ERN1	0.00136204552120847	0.0774298177214687	0.0175907106756732	0.985965367338716	0.999615042698009	0.000167217019794894	CERAD
YJEFN3	PICALM	-0.0137133012894703	0.0725904964186471	-0.188913176876245	0.850160865878866	0.964337267663775	0.0157710492211626	CERAD
YJU2	AIF1	-0.0548561747128988	0.0385778925627209	-1.42195882327456	0.155038204980095	0.775857900080556	0.110217813357787	CERAD
YJU2	HSPA1A	-0.102341108715556	0.0510714510099041	-2.00388096856127	0.0450828126700203	0.818492281496236	0.0869854116941885	CERAD
YJU2	FRMD4A	-0.092289108383405	0.0502652894514028	-1.83604052400079	0.0663516634982906	0.252628738523787	0.597517246526664	CERAD
YJU2	PICALM	0.00565736710250888	0.0348152980592821	0.162496586784228	0.870914815908406	0.970611408101493	0.0129546085014554	CERAD
YJU2	CD163	0.0460547541829788	0.0408886441448787	1.12634583870757	0.260019162384901	0.726177226331206	0.138957375133642	CERAD
YJU2	GPNMB	-0.0129996372029301	0.0609273530600355	-0.213362907627396	0.83104390978195	0.968130819386269	0.0140659543663134	CERAD
YJU2	ERN1	-0.0119380221705524	0.0653338092966785	-0.182723497972425	0.855014977442293	0.992390973073199	0.00331719478508451	CERAD
YJU2B	AIF1	0.00613798033029352	0.0292287957495708	0.20999771536546	0.833669456155688	0.983484299128692	0.00723256899954998	CERAD
YJU2B	CCL3	0.127384189473489	0.0792251045454704	1.60787657150239	0.107862213930755	0.858848378782282	0.066083499812859	CERAD
YJU2B	HIF1A	-0.05110798729018	0.054069456650285	-0.945228423890784	0.344542271127352	0.695692763369562	0.157582514171476	CERAD
YJU2B	HIST	-0.0380275169002082	0.0503886812535722	-0.754683709796678	0.450438783131565	0.904370363074654	0.0436536782639125	CERAD
YJU2B	HSPA1A	-0.0660486156204786	0.0380129319346904	-1.73753015773569	0.0822936356292597	0.92208658613304	0.0352282957422639	CERAD
YJU2B	IFI44L	-0.00656024260788812	0.0687862738332308	-0.0953713908648858	0.924019839258546	0.987688503657719	0.00538000123501166	CERAD
YJU2B	TMEM163	-0.0200881138011771	0.0493765000590828	-0.406835514407464	0.684128800796312	0.964860872863363	0.0155353047948296	CERAD
YJU2B	FRMD4A	0.0193572410757245	0.041228024702992	0.469516577987297	0.638700437962789	0.863125545803247	0.0639260294481684	CERAD
YJU2B	PICALM	-0.00755863927733088	0.0288404277146509	-0.262084853668488	0.793256023776452	0.946574414926522	0.0238452383070651	CERAD
YJU2B	CD163	-0.0100871211238711	0.0350960120296486	-0.287415023545971	0.773794559141378	0.954844958322225	0.0200671406795419	CERAD
YJU2B	GPNMB	-0.0532880481586215	0.0518260806033511	-1.02820910897082	0.303851474531155	0.759980017732201	0.119197826538588	CERAD
YJU2B	MKI67	0.100132578561912	0.0654604117334129	1.5296661892336	0.126099376733247	0.680207964718627	0.167358287115002	CERAD
YJU2B	ERN1	-0.0183669393803545	0.0337519732737347	-0.5441737948592	0.586321882874261	0.973830847109517	0.0115164728407857	CERAD
YKT6	AIF1	-0.0107285837630157	0.0364350844116123	-0.294457497114962	0.768408336828189	0.979004495821263	0.00921531380883065	CERAD
YKT6	HIST	0.125147819519426	0.0609060234585701	2.05476917409581	0.0399013049442569	0.495214491097946	0.305206655361536	CERAD
YKT6	HSPA1A	-0.0459331785198403	0.0457110295247656	-1.00485985543061	0.314964337272943	0.998476096826227	0.000662327529110016	CERAD
YKT6	TMEM163	0.0151605661022824	0.0557449748184238	0.271962919557582	0.785650530954681	0.97211297725316	0.0122832592029739	CERAD
YKT6	FRMD4A	-0.0236819131063522	0.0432179259093943	-0.547965054038016	0.583715898402717	0.836177562906984	0.0777014900221741	CERAD
YKT6	PICALM	-0.0245168815600884	0.0325159618101393	-0.753995274789732	0.450852059077452	0.789460662687196	0.102669505178812	CERAD
YKT6	CD163	-0.050746652328953	0.0506629902107081	-1.00165134584234	0.316512013003205	0.765092159339927	0.116286248660602	CERAD
YKT6	GPNMB	0.00729619197019001	0.0561684619403895	0.129898375674472	0.896646829425008	0.983594313135037	0.00718399089429278	CERAD
YKT6	ERN1	-0.0881166512771573	0.0344331746829997	-2.55906265072509	0.0104954824642125	0.391942999399367	0.406777088199712	CERAD
YLPM1	AIF1	0.00480430082297026	0.0309698260169205	0.155128440836103	0.876720061041649	0.985642545950591	0.00628055814965113	CERAD
YLPM1	CCL3	0.0465255750887458	0.0759306566716033	0.612737688941198	0.540049797736696	0.96253974338603	0.0165813293759297	CERAD
YLPM1	HIF1A	0.0224247611790823	0.0223914964837796	1.00148559500375	0.316592100891498	0.670000168038097	0.173925088376772	CERAD
YLPM1	HIST	-0.0223224112097892	0.020025531405224	-1.11469757072045	0.264980042388714	0.829760126833747	0.081047438526255	CERAD
YLPM1	HSPA1A	-0.0444309317422795	0.0344856885290274	-1.28838754966081	0.197611090525668	0.972264109007005	0.012215745872014	CERAD
YLPM1	IFI44L	0.0681090048436986	0.0236410555844123	2.88096293333899	0.00396462262370621	0.151126978474284	0.820658000540835	CERAD
YLPM1	TMEM163	-0.0224273374766681	0.0232047646206568	-0.966497089856424	0.333795502427997	0.897490917829794	0.0469699375756728	CERAD
YLPM1	FRMD4A	-0.0204831511804507	0.0126083405846668	-1.62457153206669	0.104253887081206	0.335749705474873	0.473984359629295	CERAD
YLPM1	PICALM	0.0335736431605322	0.0102242479279426	3.28372740930667	0.00102443957033894	0.0171938283893683	1.76462741224487	CERAD
YLPM1	CD163	0.0148468706429895	0.0118596340700147	1.25188269345743	0.210612611886209	0.669475425519955	0.174265360036522	CERAD
YLPM1	GPNMB	0.0104316164176877	0.0206403675652192	0.505398771835141	0.613278781304881	0.907691044748975	0.0420619492690272	CERAD
YLPM1	MKI67	-0.0202049104058102	0.0271497348588297	-0.744202862785567	0.45675375637436	0.861599731237532	0.0646944451813782	CERAD
YLPM1	ERN1	0.00727228536995902	0.0317475944369108	0.229065713448324	0.818817841683291	0.988545108373898	0.00500350857499169	CERAD
YOD1	AIF1	0.0414283112392168	0.0391666959072853	1.0577433270676	0.290172476469548	0.864613466003044	0.063178004789791	CERAD
YOD1	HSPA1A	0.000371032071029356	0.0421670430195171	0.00879910101492351	0.99297942374509	0.99905867190934	0.000409006130129971	CERAD
YOD1	FRMD4A	0.051553839305073	0.0618602542949123	0.833391971835348	0.404623700954932	0.713637885104587	0.146522102500865	CERAD
YOD1	PICALM	0.0205571203366379	0.03673785177124	0.559562395336652	0.575777960719891	0.857900057209926	0.0665633032123554	CERAD
YOD1	CD163	-0.020562984522885	0.0576910094157853	-0.356433086040935	0.721516255149624	0.93843063832195	0.0275978216118962	CERAD
YOD1	ERN1	-0.00489271949275966	0.0454458915241869	-0.107660325909894	0.914265141867177	0.998052545315234	0.000846593442358349	CERAD
YPEL1	AIF1	0.0552451575494392	0.0788848189235483	0.700326860139977	0.483723201071574	0.926234011039205	0.0332792758842791	CERAD
YPEL1	HSPA1A	-0.019181431480847	0.0772785137157342	-0.248211702820852	0.803970612089771	0.998476096826227	0.000662327529110016	CERAD
YPEL1	PICALM	0.085123668612442	0.0595030807619433	1.43057582098984	0.152551821241197	0.498759968140166	0.302108411475605	CERAD
YPEL1	CD163	0.100638519895866	0.07757933559538	1.29723358834565	0.19455082708116	0.653205970358045	0.18494985442878	CERAD
YPEL1	ERN1	-0.0489565809533416	0.0577140125821338	-0.848261605163401	0.396292295154996	0.960670860296249	0.017425382405941	CERAD
YPEL2	AIF1	0.0951534906153063	0.0575301470590214	1.65397614085162	0.0981323605694583	0.693631249016785	0.158871349543023	CERAD
YPEL2	HIF1A	0.0872641750966754	0.0278942238249036	3.12839588742266	0.00175763267211154	0.0418755984130574	1.37803897373106	CERAD
YPEL2	HIST	0.0449897361995883	0.0282285738848371	1.59376581980836	0.110988495806726	0.667553391118736	0.175513993572444	CERAD
YPEL2	HSPA1A	-0.00896802639843394	0.0445912641938614	-0.201116217729223	0.8406077011633	0.998476096826227	0.000662327529110016	CERAD
YPEL2	IFI44L	0.0526557698222907	0.0287065401124651	1.83427782017611	0.0666127648189253	0.484787958648814	0.314448175882447	CERAD
YPEL2	TMEM163	0.0657891359079258	0.0746850578146032	0.880887527345022	0.378378698961678	0.917230641370105	0.0375214454862808	CERAD
YPEL2	FRMD4A	0.0166035511381332	0.0165862356629103	1.00104396655002	0.316805552893605	0.633803097380715	0.198045642753692	CERAD
YPEL2	PICALM	0.0676107449458472	0.0154391948626991	4.37916261483258	1.19136210250568e-05	0.000556392576583541	3.25461867301916	CERAD
YPEL2	CD163	0.0521723563980898	0.0189006042187817	2.76035389102776	0.00577387784776825	0.131704144699955	0.880400557673021	CERAD
YPEL2	GPNMB	0.00270659506606253	0.0295618366639964	0.0915570672020834	0.927049963525075	0.988421328983764	0.0050578915985603	CERAD
YPEL2	MKI67	-0.0107721133605546	0.0950896683269321	-0.113283741021354	0.909805607042658	0.981806850505746	0.00797394195863437	CERAD
YPEL2	ERN1	0.00744292666559049	0.052633023279349	0.141411725982132	0.887544691363413	0.995498258041122	0.00195949558010767	CERAD
YPEL3	AIF1	0.0990453557316229	0.075193916582721	1.31719905323276	0.187771911194671	0.796733555276979	0.0986868916774723	CERAD
YPEL3	CCL3	0.263326844377643	0.105453328995674	2.49709370852053	0.0125215862394451	0.657119078246105	0.182355923683433	CERAD
YPEL3	HIF1A	0.0949662361443325	0.095175038229015	0.997806125549642	0.318373379268183	0.670745641302939	0.173442140816638	CERAD
YPEL3	HIST	-0.00389986745192302	0.0670357809084762	-0.0581759084338483	0.953608510498403	0.995006406296983	0.00217412306284471	CERAD
YPEL3	HSPA1A	0.030261591226102	0.0757126129271601	0.39969022407423	0.689384693359425	0.998476096826227	0.000662327529110016	CERAD
YPEL3	IFI44L	0.125260894668083	0.103846198491582	1.2062155041548	0.227734407365863	0.722152562275346	0.14137104348978	CERAD
YPEL3	TMEM163	0.0780486906683621	0.076921043112238	1.01465980582815	0.310268020236583	0.890953399429226	0.0501450107779481	CERAD
YPEL3	FRMD4A	0.0137898202558016	0.021110928097565	0.653207674815213	0.513622403078677	0.79273099759249	0.100874159568467	CERAD
YPEL3	PICALM	0.0601317615814015	0.0190115674747733	3.16290393525894	0.00156203867009477	0.0235493577408261	1.62802093284161	CERAD
YPEL3	CD163	0.020743457222342	0.0741637951186248	0.279697892875667	0.779709295075904	0.957174126422059	0.0190090494066959	CERAD
YPEL3	GPNMB	0.050365355191001	0.0729038492077903	0.690846309739419	0.489662129628355	0.860624694302924	0.0651861966619808	CERAD
YPEL3	MKI67	0.0559044175274225	0.0993280481158552	0.562826095829611	0.573553308662192	0.901940013317785	0.0448223457744555	CERAD
YPEL3	ERN1	0.110745562223509	0.0787046007356445	1.40710404713804	0.159396538212398	0.851203255639197	0.0699667239782628	CERAD
YPEL5	AIF1	0.0287069348949686	0.0395218339942512	0.726356345182369	0.467620345892803	0.922204907492356	0.0351725710222942	CERAD
YPEL5	CCL3	0.0126068667532736	0.0617073382966953	0.204300932454071	0.838118341346862	0.982483757163203	0.00767462083314858	CERAD
YPEL5	HIF1A	0.0674660984529465	0.0334408031011067	2.0174784154844	0.0436456113061849	0.26867016100289	0.570780564424233	CERAD
YPEL5	HIST	-0.084824681734789	0.0491724971654238	-1.72504319740821	0.0845196879784558	0.616288476726396	0.210215952569383	CERAD
YPEL5	HSPA1A	0.0216019658918548	0.0547523029542895	0.394539859079341	0.693182505404245	0.998476096826227	0.000662327529110016	CERAD
YPEL5	IFI44L	-0.00785370199920055	0.0615060671453065	-0.127689874571989	0.898394403416237	0.983312402004609	0.00730848327436154	CERAD
YPEL5	TMEM163	0.010368442578255	0.0553277729257047	0.187400324104459	0.851346768505961	0.978210944507714	0.0095674824749516	CERAD
YPEL5	FRMD4A	0.00226253939116021	0.0181739345132751	0.124493647179566	0.900924430067608	0.967106946813817	0.0145254971239455	CERAD
YPEL5	PICALM	0.0534875271989571	0.0161762737223032	3.30654192165472	0.000944552156712833	0.0162178987953243	1.79000541404029	CERAD
YPEL5	CD163	-0.0215831300260935	0.0472317337436759	-0.456962476609983	0.64769801636763	0.92069552257569	0.0358839688561171	CERAD
YPEL5	GPNMB	-0.0345899756169305	0.0429780265440662	-0.80482931391614	0.420918183175465	0.82837836361358	0.0817712529533119	CERAD
YPEL5	MKI67	-0.0498622292093396	0.0899967869163014	-0.554044548898311	0.579548357961198	0.902173828932294	0.0447097754594851	CERAD
YPEL5	ERN1	0.0332457871671789	0.043261606299491	0.768482495472436	0.442200586224853	0.965716830872805	0.0151501994826936	CERAD
YTHDC1	AIF1	-0.0499747159349711	0.0357892594624443	-1.39636071507466	0.162605898860473	0.783147564892509	0.106156398120362	CERAD
YTHDC1	CCL3	-0.0709807073759361	0.0370494808815411	-1.91583540948614	0.0553860490492413	0.787176634396708	0.103927805459817	CERAD
YTHDC1	HIF1A	0.00770548148712186	0.0212490595004465	0.362626942945873	0.716883580780311	0.904887486733293	0.0434054174009868	CERAD
YTHDC1	HIST	0.0077065994048605	0.0202263872699963	0.381017099197563	0.703190560540278	0.94819721127955	0.0231013263084394	CERAD
YTHDC1	HSPA1A	-0.0118074668930794	0.0390360990320494	-0.302475585057441	0.762289542625152	0.998476096826227	0.000662327529110016	CERAD
YTHDC1	IFI44L	0.0107807749799119	0.02253253237896	0.478453766252147	0.632327273493184	0.92842548038465	0.0322529489586906	CERAD
YTHDC1	TMEM163	-0.0333180011854694	0.0223671818498465	-1.48959316417853	0.136331240492852	0.788037942495122	0.10345287157192	CERAD
YTHDC1	FRMD4A	-0.0401835487622813	0.0125312230198981	-3.20667413695172	0.00134279007022709	0.0173047000147231	1.7618359250078	CERAD
YTHDC1	PICALM	0.0151163411162832	0.0105709958347394	1.42998269534895	0.152721985727271	0.498850676413481	0.302029434566352	CERAD
YTHDC1	CD163	-0.00459232680483482	0.0120338249817266	-0.381618214641502	0.702744571642311	0.93364692159253	0.0298173304024315	CERAD
YTHDC1	GPNMB	0.0250754691627184	0.0221953595371136	1.1297617919092	0.25857661199547	0.722188591581878	0.141349376407907	CERAD
YTHDC1	MKI67	-0.0191496492892248	0.0264865631188608	-0.722994871146136	0.469683035228814	0.865591126565392	0.0626872042978548	CERAD
YTHDC1	ERN1	0.00685350021080419	0.0377645451661155	0.181479749872733	0.855991026495815	0.992390973073199	0.00331719478508451	CERAD
YTHDC2	AIF1	-0.0412744419623014	0.0234069933185058	-1.76333805032829	0.0778434913932032	0.663716920284777	0.178017110649892	CERAD
YTHDC2	CCL3	0.0375956284639728	0.0387775294615325	0.969520982538814	0.332285316392811	0.93310439399891	0.0300697654695507	CERAD
YTHDC2	HIF1A	-0.0362422798489541	0.0178227926223585	-2.03347929905713	0.0420041229119636	0.263634201564297	0.578998248906855	CERAD
YTHDC2	HIST	-0.0350282071263044	0.0172962582422803	-2.02518987839108	0.0428478705988834	0.501788819401092	0.299479019638597	CERAD
YTHDC2	HSPA1A	0.0162116158296493	0.0297131861649726	0.545603414579631	0.585338576691214	0.998476096826227	0.000662327529110016	CERAD
YTHDC2	IFI44L	-0.00834624625988909	0.020723521490397	-0.402742664356376	0.687137544211894	0.945781640293172	0.0242091208521597	CERAD
YTHDC2	TMEM163	-0.0587686977580713	0.0195679694011952	-3.00331100039852	0.00267059368675569	0.281869024574851	0.549952647418058	CERAD
YTHDC2	FRMD4A	-0.0654372711452256	0.0126551510415733	-5.17080127532719	2.33092345531711e-07	2.82006948191052e-05	4.54974019124142	CERAD
YTHDC2	PICALM	-0.021652930957231	0.00895936748029585	-2.41679236897603	0.0156579458861542	0.122878039859379	0.910525725087995	CERAD
YTHDC2	CD163	-0.0122343405158796	0.0104946305945971	-1.16577143002806	0.243706871288205	0.709544807458035	0.149020173825498	CERAD
YTHDC2	GPNMB	-0.0443919924636715	0.022289378321234	-1.99162093369744	0.0464126647556119	0.383195512393389	0.416579585590884	CERAD
YTHDC2	MKI67	-0.0327123549532405	0.0231693790069303	-1.41187879672803	0.157985651922898	0.705402165118787	0.151563211669239	CERAD
YTHDC2	ERN1	-0.00320685281198921	0.0301485290936511	-0.106368466668065	0.915290011063989	0.998052545315234	0.000846593442358349	CERAD
YTHDF1	AIF1	-0.0313755848459654	0.0299359326317403	-1.04809110950158	0.294596632016095	0.865575450428559	0.0626950695833968	CERAD
YTHDF1	HSPA1A	-0.040464586233374	0.0449454776310673	-0.900303842925546	0.36795857656106	0.998476096826227	0.000662327529110016	CERAD
YTHDF1	FRMD4A	-0.00714362028166885	0.0389179777574989	-0.183555793319513	0.85436194558322	0.954051237208649	0.0204283009358922	CERAD
YTHDF1	PICALM	-0.0396976003771069	0.029937984068567	-1.32599443857634	0.184841539522148	0.542341087621112	0.265727492280066	CERAD
YTHDF1	CD163	0.0177099599896382	0.0411901497241051	0.429956193610873	0.66722750745005	0.921550116604864	0.0354810415918406	CERAD
YTHDF1	GPNMB	-0.0061349970735344	0.0508978086021713	-0.120535583790786	0.90405889333012	0.985045347484905	0.00654377588905245	CERAD
YTHDF1	ERN1	-0.0378301029912432	0.0394068893259716	-0.95998703877169	0.337061738213775	0.94510653000172	0.0245192361633849	CERAD
YTHDF2	AIF1	-0.0417764354046117	0.0298368087608085	-1.40016433190021	0.161464114130187	0.783147564892509	0.106156398120362	CERAD
YTHDF2	CCL3	-0.113380617069544	0.0806546178325566	-1.40575481127352	0.159796944814779	0.889716275737354	0.0507484647332197	CERAD
YTHDF2	HIF1A	-0.0468659828070135	0.0637757930293067	-0.734855351551289	0.462427592630394	0.774051807570431	0.111229970855888	CERAD
YTHDF2	HIST	-0.0618991005624659	0.0538392071822188	-1.14970304731584	0.250266198813995	0.818898845035095	0.0867697414096274	CERAD
YTHDF2	HSPA1A	-0.0327483108075879	0.0412479274408184	-0.793938334345995	0.42723133152637	0.998476096826227	0.000662327529110016	CERAD
YTHDF2	IFI44L	-0.0569689439864181	0.0579371687845152	-0.983288365337661	0.325465534678685	0.790797444421837	0.101934742842543	CERAD
YTHDF2	TMEM163	-0.0160059214633374	0.0255234405806036	-0.62710673401536	0.530589273273682	0.938649844070451	0.0274963876581565	CERAD
YTHDF2	FRMD4A	-0.0266105689541851	0.0161063087252979	-1.65218296805576	0.0984972574206828	0.323770790207646	0.489762334779228	CERAD
YTHDF2	PICALM	0.012717163092916	0.0120323129828451	1.0569175777797	0.290549205437044	0.661726782549857	0.179321287483916	CERAD
YTHDF2	CD163	-0.00984976779814985	0.0147313311975009	-0.668627136685435	0.503733357584226	0.873118963987931	0.0589265788790889	CERAD
YTHDF2	GPNMB	0.0439708476807195	0.0385917504759272	1.13938463890483	0.254542760072999	0.719323022158898	0.143076039745692	CERAD
YTHDF2	MKI67	-0.0579370693912301	0.0552723906233807	-1.04820994239251	0.294541890789384	0.788463540446448	0.103218384198123	CERAD
YTHDF2	ERN1	-0.0326519514420702	0.0324752582563287	-1.00544085544592	0.314684615396199	0.942967120747414	0.0255034499211108	CERAD
YTHDF3	AIF1	-0.0675579023161373	0.031859665333221	-2.12048374047711	0.0339652713025032	0.56231967304122	0.250016722210344	CERAD
YTHDF3	CCL3	-0.0152917338819081	0.0483280183589793	-0.316415495630743	0.751687156892048	0.982483757163203	0.00767462083314858	CERAD
YTHDF3	HIF1A	-0.0316052239594002	0.02637977220412	-1.198085552629	0.230883712663352	0.589677573456942	0.229385388941044	CERAD
YTHDF3	HIST	-0.0446117070594271	0.0235451674686629	-1.89472880661403	0.0581283393126037	0.550879795676982	0.258943155720537	CERAD
YTHDF3	HSPA1A	0.0146936111154689	0.0456184216932831	0.322098191258388	0.747378308493933	0.998476096826227	0.000662327529110016	CERAD
YTHDF3	IFI44L	-0.0127919258433688	0.0251094604567172	-0.509446464029725	0.610439314828551	0.919452678046154	0.0364706179128973	CERAD
YTHDF3	TMEM163	-0.0387399760520371	0.0237912562057718	-1.62832831175341	0.103455289357893	0.753889967587018	0.122692036035936	CERAD
YTHDF3	FRMD4A	-0.0258396960456866	0.0141169280957782	-1.83040501944713	0.0671893976992736	0.254798078698909	0.593803851115368	CERAD
YTHDF3	PICALM	0.00531788370339076	0.0110516617975984	0.481184078990401	0.630385675255484	0.882693713468342	0.0541899664405664	CERAD
YTHDF3	CD163	-0.0128480720199093	0.0135658862079214	-0.947086819319407	0.3435945405778	0.784501720338285	0.10540609970916	CERAD
YTHDF3	GPNMB	-0.0273180203474906	0.0231986785106613	-1.17756795219763	0.238968892479678	0.70710562042121	0.150515710757404	CERAD
YTHDF3	MKI67	-0.00640408113911377	0.0270885633004416	-0.236412727691962	0.813112420811604	0.964883056035257	0.0155253200201649	CERAD
YTHDF3	ERN1	0.0634859615628102	0.0468588618895757	1.35483362170461	0.175470571925979	0.863004215657145	0.0639870828106721	CERAD
YWHAB	AIF1	0.0312226407006121	0.0387415444577524	0.805921424600415	0.420288156980655	0.909283394724815	0.0413007398983436	CERAD
YWHAB	CCL3	-0.0245816869283705	0.0622714455168874	-0.394750542954783	0.693026997740052	0.973251158792867	0.0117750705206168	CERAD
YWHAB	HIF1A	0.0185818068443334	0.021460422803057	0.865863968052228	0.386564764683497	0.724634063930168	0.139881254307579	CERAD
YWHAB	HIST	-0.00677693901888501	0.0531994133369575	-0.127387476549052	0.898633727753851	0.984162996319953	0.00693296809300595	CERAD
YWHAB	HSPA1A	6.92409844961778e-05	0.0502766345702985	0.00137720006694885	0.998901153676805	0.999658915446345	0.000148156407882388	CERAD
YWHAB	IFI44L	0.0476648069594753	0.0530156245053693	0.899070932469124	0.368614879720505	0.818592518076064	0.0869322291179773	CERAD
YWHAB	TMEM163	0.0349397910924744	0.0270561432328114	1.29138106609749	0.19657157278625	0.846276650922604	0.0724876413007456	CERAD
YWHAB	FRMD4A	-0.0370582924431365	0.0157527177698212	-2.35250151654035	0.0186476137287177	0.108212801143054	0.96572136088429	CERAD
YWHAB	PICALM	-0.0116876110989795	0.0131930893641448	-0.885888875333719	0.375677411396965	0.736093316696489	0.133067125394311	CERAD
YWHAB	CD163	0.018925751949985	0.0144369963923186	1.31092032135263	0.189884684485681	0.648838410415478	0.187863448350353	CERAD
YWHAB	GPNMB	0.0480372362448734	0.0245130318092804	1.95966115569135	0.0500354082128049	0.394191545867997	0.404292694166798	CERAD
YWHAB	MKI67	-0.0877731056761606	0.0666059558542437	-1.31779665272334	0.187571728756146	0.7288458506584	0.137364314325972	CERAD
YWHAB	ERN1	-0.0202479856629404	0.0490242635418837	-0.413019680461729	0.679592194742582	0.980936317550975	0.00835918613068464	CERAD
YWHAE	AIF1	-0.0302926280089004	0.0250176873635024	-1.21084845168756	0.225953491844175	0.832269862494667	0.0797358314144357	CERAD
YWHAE	CCL3	-0.0579149330892627	0.0382293877167563	-1.51493226934101	0.129789557344669	0.88188407177546	0.0545885013730054	CERAD
YWHAE	HIF1A	-0.0253922834073532	0.0199469227740818	-1.27299251593568	0.20302069760172	0.557961066827672	0.253396104022649	CERAD
YWHAE	HIST	-0.0247035101949188	0.0195785150202135	-1.26176628663686	0.207032896719601	0.783810486977238	0.105788930184431	CERAD
YWHAE	HSPA1A	0.00896337667830264	0.0363635006300404	0.246493778734214	0.80530001975462	0.998476096826227	0.000662327529110016	CERAD
YWHAE	IFI44L	0.00968016090863323	0.0211798143334748	0.457046542345449	0.647637592683819	0.930243087673122	0.0314035483922369	CERAD
YWHAE	TMEM163	-0.0110317423714868	0.0210342041814361	-0.524466829185912	0.599953885302779	0.947764076281931	0.0232997566708016	CERAD
YWHAE	FRMD4A	-0.0539718220066899	0.0124134795795089	-4.34783991555294	1.37484892386618e-05	0.000655560316285838	3.18338734390524	CERAD
YWHAE	PICALM	-0.0123264347892934	0.00960849936130283	-1.28286783667144	0.19953838281249	0.563378326062869	0.249199864933415	CERAD
YWHAE	CD163	0.00792657659767173	0.0116802929388642	0.678628236394431	0.497373447123665	0.868275723228332	0.0613423415724678	CERAD
YWHAE	GPNMB	0.00598558010294539	0.0209684792292083	0.285456090425848	0.775294740242652	0.956291298745541	0.019409795833096	CERAD
YWHAE	MKI67	-0.00385348942002158	0.0243033138983817	-0.158558188242723	0.87401697290779	0.976769687102812	0.0102078266719506	CERAD
YWHAE	ERN1	-0.0653608783168638	0.0390008284373614	-1.67588435773457	0.093760846217389	0.791182268842407	0.101723454259952	CERAD
YWHAG	AIF1	-0.0155154245910362	0.0409074330297876	-0.37928130517841	0.704478980704098	0.966139537668587	0.0149601447407467	CERAD
YWHAG	CCL3	0.00454732656875525	0.0468613260303922	0.097037940535572	0.922696264419282	0.992969697307354	0.00306400477048874	CERAD
YWHAG	HIF1A	0.00740688570141206	0.0243088831695133	0.30469872473209	0.760595620973425	0.920044165571916	0.0361913243894563	CERAD
YWHAG	HIST	0.054291746009687	0.0507803196686203	1.06914935478905	0.285002375283253	0.83827616576499	0.0766128817166229	CERAD
YWHAG	HSPA1A	0.0171538829037147	0.041443459083599	0.41391050078885	0.67893965327865	0.998476096826227	0.000662327529110016	CERAD
YWHAG	IFI44L	-0.0167178534543565	0.0600063014331372	-0.278601631080106	0.780550560831794	0.965849442290849	0.0150905666262035	CERAD
YWHAG	TMEM163	-0.0123423009257435	0.0253046738588855	-0.487747875928842	0.625728435856271	0.952707138752237	0.0210405805480338	CERAD
YWHAG	FRMD4A	-0.0440739111234898	0.016632128944427	-2.64992601192271	0.0080509399863354	0.059817524774734	1.22317156186497	CERAD
YWHAG	PICALM	-0.00361736772714282	0.014089220947215	-0.256747178619401	0.797373948709728	0.948079963334208	0.023155031680653	CERAD
YWHAG	CD163	0.0154283142377117	0.0171067438794118	0.901884914304462	0.367118005855663	0.798819461621894	0.0975513629650336	CERAD
YWHAG	GPNMB	0.0196348228394802	0.0249712700956112	0.786296522535755	0.431693789283161	0.832277483744031	0.0797318545175915	CERAD
YWHAG	MKI67	-0.0404019893777352	0.0317121617621726	-1.27402192511291	0.202655646022419	0.729457466427521	0.137000026093152	CERAD
YWHAG	ERN1	0.00749648944701729	0.0499008048139782	0.150227826484221	0.88058487265423	0.995256307332437	0.00206506143942543	CERAD
YWHAH	AIF1	0.020858813350428	0.0436512880017701	0.477851039574872	0.63275623088659	0.950641173513492	0.0219833797714616	CERAD
YWHAH	CCL3	0.0120358599526753	0.0768756366542613	0.156562735302019	0.875589473204889	0.984265718943633	0.00688764070235621	CERAD
YWHAH	HIF1A	0.0204770504771219	0.0844275089585757	0.242540029070015	0.808361743851095	0.938424701612358	0.0276005690588213	CERAD
YWHAH	HIST	-0.0300375966780698	0.0529205502488644	-0.567597965947347	0.570307988631388	0.931736641673627	0.0307068250179315	CERAD
YWHAH	HSPA1A	-0.0361985182626487	0.0580841439574935	-0.623208259540488	0.53314767472411	0.998476096826227	0.000662327529110016	CERAD
YWHAH	IFI44L	-0.059109952108109	0.0474643156796116	-1.24535561635622	0.213001060345612	0.71416691373491	0.146200273878887	CERAD
YWHAH	TMEM163	-0.105753590633082	0.0554475983061772	-1.90727089835558	0.0564855166696872	0.70515784175806	0.151713660126459	CERAD
YWHAH	FRMD4A	-0.0605999965803394	0.0193048148537452	-3.1391130678771	0.00169460047389328	0.0202303850388497	1.69399585135394	CERAD
YWHAH	PICALM	0.0237022450236564	0.0166123714199033	1.42678275271758	0.153642524065321	0.499992246575502	0.301036730255148	CERAD
YWHAH	CD163	-0.0178192758746555	0.0548300413897802	-0.32499110748395	0.745187801912015	0.945494812820591	0.0243408494414411	CERAD
YWHAH	GPNMB	0.0567176885861335	0.0563978767113893	1.00567063679331	0.314574032474588	0.767033816381677	0.115185488796499	CERAD
YWHAH	MKI67	-0.140707811888543	0.078996526135705	-1.78118986709399	0.0748814384551152	0.617666661623195	0.209245838946936	CERAD
YWHAH	ERN1	-0.0947637701154157	0.0477345410485308	-1.98522428484378	0.0471195235792816	0.665168502430851	0.177068324011064	CERAD
YWHAQ	AIF1	0.0384217898744206	0.0316087229704487	1.21554388357737	0.224158722152984	0.831184209037537	0.0803027161643114	CERAD
YWHAQ	CCL3	-0.190803234257719	0.063349197902547	-3.01192817865255	0.0025959400900025	0.509237209305136	0.293079870522126	CERAD
YWHAQ	HIF1A	0.0124127858015023	0.023872056671581	0.519971361172218	0.603083536076673	0.854226791958247	0.0684268114889715	CERAD
YWHAQ	HIST	0.0344380170601803	0.0536434724582687	0.641979638565922	0.520886403594414	0.930452247730686	0.0313059106355461	CERAD
YWHAQ	HSPA1A	0.0848146378967674	0.0542897787834388	1.56225793873819	0.118227236415699	0.949743616296998	0.0223936168743794	CERAD
YWHAQ	IFI44L	0.0632757609308185	0.0496531021139394	1.27435665118403	0.202537047743073	0.703988158817275	0.152434645692498	CERAD
YWHAQ	TMEM163	-0.0577233334411193	0.0539001027066013	-1.07093178941289	0.284200100855542	0.884474990960653	0.0533144425070442	CERAD
YWHAQ	FRMD4A	-0.043367399863775	0.0168394527352243	-2.57534496789556	0.0100140154784234	0.0705244217794092	1.15166046588215	CERAD
YWHAQ	PICALM	-0.00483493493084862	0.0129674352845162	-0.372852057848463	0.709258555413245	0.917049183855791	0.0376073713045116	CERAD
YWHAQ	CD163	0.0295469958761367	0.0157868356475045	1.87162244137301	0.0612588564382174	0.424107720848052	0.372523821171079	CERAD
YWHAQ	GPNMB	0.0556922512472014	0.0422192339861575	1.31912036266365	0.187128876628278	0.655681827933082	0.183306852535633	CERAD
YWHAQ	MKI67	-0.00211417828504252	0.0712786344788851	-0.0296607573994534	0.976337609199694	0.996619406511329	0.00147066035307647	CERAD
YWHAQ	ERN1	0.0162675426019263	0.0664356449677478	0.244861664394522	0.806563545579502	0.988221460635073	0.00514571902159841	CERAD
YWHAZ	AIF1	-0.0134580292460942	0.0339255510237999	-0.396693018682379	0.691593848972973	0.965685065017642	0.0151644852050397	CERAD
YWHAZ	CCL3	-0.0755441729611118	0.0498345784769366	-1.51589870467297	0.129544967908144	0.88188407177546	0.0545885013730054	CERAD
YWHAZ	HIF1A	-0.0472598401748077	0.0259387953400254	-1.82197513628871	0.0684587583797387	0.325352676670974	0.487645615982063	CERAD
YWHAZ	HIST	-0.0495038743595491	0.0211945860577485	-2.33568488786084	0.0195076706865508	0.391661105512978	0.40708955456852	CERAD
YWHAZ	HSPA1A	0.0342101839435928	0.0427710383591615	0.799844597092066	0.423800840582924	0.998476096826227	0.000662327529110016	CERAD
YWHAZ	IFI44L	0.00543933049827553	0.0230110606970231	0.23637895575058	0.813138624429043	0.969870152395543	0.0132864058088717	CERAD
YWHAZ	TMEM163	-0.0267046390289253	0.0218346547937759	-1.22303921363289	0.221314885673391	0.856028600172989	0.0675117251711934	CERAD
YWHAZ	FRMD4A	-0.0403435994020509	0.0139283655712798	-2.8965063557234	0.00377342998692938	0.0351175929667618	1.45447525919754	CERAD
YWHAZ	PICALM	0.0157341076166551	0.0107677758047059	1.46122169536431	0.143954610984647	0.484569949924612	0.314643521660692	CERAD
YWHAZ	CD163	-0.00889005302828248	0.0129773886716776	-0.685041748628865	0.493317576764241	0.865557322572445	0.0627041651628949	CERAD
YWHAZ	GPNMB	0.0417777422600026	0.0216560579131361	1.92914806690931	0.0537124832114736	0.407472154703474	0.389902064155462	CERAD
YWHAZ	MKI67	0.0258202419751098	0.0255105376946758	1.01214024902731	0.31147100029471	0.798466205817483	0.0977434601611516	CERAD
YWHAZ	ERN1	-0.00356359629555306	0.0333644150771085	-0.106808295224635	0.914941066486885	0.998052545315234	0.000846593442358349	CERAD
YY1	AIF1	-0.0174389011453804	0.0329540471668944	-0.529188450118488	0.596674728051237	0.945568910775992	0.0243068153337948	CERAD
YY1	CCL3	-0.0476534430796547	0.0546325847345762	-0.872253130822409	0.383070300383486	0.93310439399891	0.0300697654695507	CERAD
YY1	HIF1A	0.0618807141595033	0.023143599828351	2.67377221428186	0.00750033771030074	0.0998199137654005	1.0007828096575	CERAD
YY1	HIST	-0.0229744432365017	0.0434032946030723	-0.529324869151187	0.59658010665631	0.931736641673627	0.0307068250179315	CERAD
YY1	HSPA1A	-0.0144875659723992	0.0285175977292266	-0.508021962787962	0.611437940854734	0.998476096826227	0.000662327529110016	CERAD
YY1	IFI44L	0.0253515489331771	0.054366527692146	0.466308039327652	0.640995025110571	0.928781097901671	0.0320866317282827	CERAD
YY1	TMEM163	0.00939800434887336	0.0264124069490693	0.355817793016571	0.721977023114343	0.969553195087667	0.0134283581177511	CERAD
YY1	FRMD4A	-0.0343129751503922	0.0138063696115878	-2.48530034438547	0.0129442173820581	0.083873562029547	1.07637491252174	CERAD
YY1	PICALM	0.0187108058230063	0.011563660889769	1.61806939872829	0.105647642465776	0.408758968555827	0.388532705398138	CERAD
YY1	CD163	0.000349976826902144	0.0133476364516152	0.0262201347909647	0.979081756161886	0.995527775301511	0.00194661861808515	CERAD
YY1	GPNMB	0.0131483345137368	0.0226093216209844	0.581544848366148	0.560873301026647	0.887496485382279	0.0518333581400285	CERAD
YY1	MKI67	-0.015302411481287	0.026935097838337	-0.568121622320856	0.569952386691038	0.901846937969938	0.0448671649366947	CERAD
YY1	ERN1	-0.00893861761857576	0.0314572271081945	-0.284151479335166	0.776294297306583	0.987345156141909	0.00553100011267992	CERAD
YY1AP1	AIF1	0.0144921447455183	0.0392145118519267	0.369560758533483	0.711709794324549	0.968351611026321	0.0139669205823402	CERAD
YY1AP1	CCL3	0.0422729621960879	0.0749276590064586	0.564183677384663	0.572629135144499	0.964841786758919	0.0155438957451503	CERAD
YY1AP1	HIF1A	0.0117310179656985	0.0226278833461874	0.518431962292891	0.604156919131926	0.854226791958247	0.0684268114889715	CERAD
YY1AP1	HIST	-0.0467442997063854	0.0503358791894891	-0.928647725222337	0.353071679992161	0.873868400576442	0.0585539646272695	CERAD
YY1AP1	HSPA1A	0.0317175438149758	0.0351485022661428	0.902386780944805	0.366851440745565	0.998476096826227	0.000662327529110016	CERAD
YY1AP1	IFI44L	-0.083458702047559	0.0615225963248481	-1.35655364098884	0.174923080434382	0.678169069308546	0.168662021893452	CERAD
YY1AP1	TMEM163	-0.0174042821177001	0.025950227429624	-0.670679367450624	0.502424809498287	0.937516670854295	0.0280210009382088	CERAD
YY1AP1	FRMD4A	-0.0294094438903094	0.015638280227911	-1.88060601688285	0.0600255326557487	0.236842684748722	0.625540024583169	CERAD
YY1AP1	PICALM	-0.00629212461794488	0.0112629924719231	-0.558654783231914	0.576397344144237	0.857900057209926	0.0665633032123554	CERAD
YY1AP1	CD163	-0.00181081096237586	0.0129167375084804	-0.140191047560345	0.888509045065163	0.981984186275611	0.00789550596920013	CERAD
YY1AP1	GPNMB	-0.0556328181089688	0.0435934531612458	-1.27617369294401	0.201894125907319	0.674342096353316	0.171119728291177	CERAD
YY1AP1	MKI67	0.0611102237771422	0.0803416016835298	0.760629891570483	0.44687816058965	0.857398321353995	0.0668173711022821	CERAD
YY1AP1	ERN1	0.00630412922247661	0.0336008628879269	0.18761807527097	0.851176055850051	0.991577947135841	0.0036731405808151	CERAD
ZAR1L	ERN1	0.0288857827447228	0.0891075269120649	0.324167707776567	0.74581106858898	0.982066632583206	0.0078590446148209	CERAD
ZBED1	AIF1	-0.0461128260796729	0.0497048874826321	-0.927732229467085	0.353546485875127	0.884450577492096	0.0533264301620007	CERAD
ZBED1	HSPA1A	-0.041907971722013	0.0550086077295104	-0.761843890470448	0.446153181447566	0.998476096826227	0.000662327529110016	CERAD
ZBED1	FRMD4A	-0.0869793582975244	0.05399332616509	-1.61092795119857	0.107195426986108	0.342096902027318	0.46585085869577	CERAD
ZBED1	PICALM	-0.0422464661855557	0.0340731819134268	-1.2398744060034	0.215021851791009	0.582601222109035	0.234628608697961	CERAD
ZBED1	CD163	0.00675930317466679	0.0455040089873488	0.148543025660575	0.88191423299563	0.97958719635198	0.00895689993566852	CERAD
ZBED1	GPNMB	-0.0425579109675459	0.0655503289798452	-0.649240234639116	0.516183109189127	0.87175116136905	0.0596074653734556	CERAD
ZBED1	ERN1	-0.0129824864760101	0.0592374997875444	-0.219159932856246	0.826525465694822	0.988545108373898	0.00500350857499169	CERAD
ZBED3	AIF1	0.0411901650549739	0.0842344015083377	0.488994571308218	0.624845540216758	0.950641173513492	0.0219833797714616	CERAD
ZBED3	PICALM	0.0881623456875237	0.0649630187043147	1.35711590141466	0.17474438667594	0.529744734339352	0.275933351481215	CERAD
ZBED3	CD163	-0.0937529872620445	0.0797817552538461	-1.17511813275786	0.239947457143509	0.705221644114895	0.151674367139284	CERAD
ZBED3	ERN1	-0.0385222765531934	0.0674767433177946	-0.570897092228732	0.568069402139413	0.973830847109517	0.0115164728407857	CERAD
ZBED4	AIF1	0.0217490461165936	0.0358398062357198	0.606840505039264	0.543956764456491	0.9347976890543	0.0292823699128939	CERAD
ZBED4	HIF1A	-0.0106769098482305	0.0692283566291704	-0.154227405764124	0.877430434029306	0.962799313333251	0.0164642281349451	CERAD
ZBED4	HIST	-0.0972475721844874	0.0596029858058603	-1.63158893585036	0.102766110574043	0.65128271043685	0.186230450862516	CERAD
ZBED4	HSPA1A	-0.0109391598233403	0.0389741907691587	-0.280677022600216	0.778958133898519	0.998476096826227	0.000662327529110016	CERAD
ZBED4	IFI44L	0.0200484885744897	0.0764983921019942	0.262077254483458	0.793261882351548	0.965849442290849	0.0150905666262035	CERAD
ZBED4	TMEM163	-0.00880624921406245	0.0655847925050849	-0.134272731188098	0.893186915315054	0.984822441542843	0.00664206352193164	CERAD
ZBED4	FRMD4A	-0.0277616671029584	0.0180962252589059	-1.53411370082806	0.125001683296123	0.376974893677237	0.423687572607241	CERAD
ZBED4	PICALM	-0.00958083717467427	0.0147369710221681	-0.650122549624498	0.515613064481888	0.825808952149695	0.0831204134834278	CERAD
ZBED4	CD163	0.0235516083736418	0.0167733321566687	1.40411029565632	0.160286008237268	0.612632572135924	0.212799916568235	CERAD
ZBED4	GPNMB	0.0195008914564173	0.0475412382885278	0.410188967692983	0.681667333146078	0.93123482122861	0.0309407930198983	CERAD
ZBED4	ERN1	-0.0114596239008206	0.0375353472083878	-0.305302195213469	0.760136004163574	0.984757085589314	0.00667088564319801	CERAD
ZBED5	AIF1	0.00335515890000117	0.0352564106294555	0.0951645059749234	0.924184162127575	0.991919490382407	0.00352357613371762	CERAD
ZBED5	HIF1A	0.0311268671865365	0.0259159991345294	1.20106761174661	0.22972497538078	0.588269111312622	0.23042395483993	CERAD
ZBED5	HIST	0.080475088632301	0.0539608373135052	1.49136100621923	0.135866739947935	0.700977920068184	0.154295661553414	CERAD
ZBED5	HSPA1A	-0.0371633823890024	0.0440651375595672	-0.843373797228365	0.399019421680656	0.998476096826227	0.000662327529110016	CERAD
ZBED5	IFI44L	0.0380306898835258	0.065902645118564	0.57707380052964	0.563889602019152	0.903184349391222	0.0442235965834433	CERAD
ZBED5	TMEM163	0.0203015041090206	0.05610648697702	0.361838803369309	0.717472493211834	0.968137569292119	0.014062926431879	CERAD
ZBED5	FRMD4A	-0.00463308167558473	0.0144358485067356	-0.320942802456189	0.748253736637941	0.910118833002207	0.0409018987253325	CERAD
ZBED5	PICALM	0.0275252851046964	0.012881269499701	2.13684568165702	0.0326105452099099	0.202046939307625	0.694547724047747	CERAD
ZBED5	CD163	0.0572612231882842	0.0168221612188679	3.40391596794705	0.000664271855914235	0.0365408518295425	1.43722133272082	CERAD
ZBED5	GPNMB	0.0380741202898277	0.0268546063763373	1.41778731574991	0.156252868505314	0.627353352092059	0.202487777130441	CERAD
ZBED5	ERN1	0.0565130183410619	0.0369263480857165	1.53042532692047	0.125911483886687	0.827797596577623	0.0820758388613173	CERAD
ZBED6	PICALM	0.0674120215804023	0.0614335253144618	1.09731650976137	0.272503056224259	0.644288294615516	0.190919758813624	CERAD
ZBED6	ERN1	0.14345015905574	0.0619720384482483	2.31475618113696	0.0206262792338277	0.522152275508268	0.282202825026628	CERAD
ZBP1	HSPA1A	0.0152002919202506	0.0784638887653741	0.193723407792127	0.846392462275183	0.998476096826227	0.000662327529110016	CERAD
ZBP1	PICALM	0.00213434165227502	0.0931233706479371	0.0229195059996714	0.981714480944285	0.996219774578711	0.00164484193993195	CERAD
ZBP1	ERN1	0.0246317179967503	0.0668507479658472	0.368458375504402	0.712531476834047	0.981897763230611	0.00793372929681578	CERAD
ZBTB1	AIF1	0.00710828489865168	0.0386544446053657	0.183893080633345	0.854097333097206	0.983484299128692	0.00723256899954998	CERAD
ZBTB1	CCL3	0.0178865298060152	0.0492508619839144	0.363171913861265	0.71647646685297	0.978081495412739	0.00962495755032362	CERAD
ZBTB1	HIF1A	0.0586055934872998	0.029608863930659	1.97932597564528	0.0477793168502076	0.276663990096526	0.558047363880693	CERAD
ZBTB1	HIST	0.0318706599685637	0.025920977891656	1.22953154397863	0.218872578512266	0.78934649544141	0.102732314882569	CERAD
ZBTB1	HSPA1A	0.00380698332891913	0.0426128348993629	0.0893388890438746	0.928812588630802	0.998476096826227	0.000662327529110016	CERAD
ZBTB1	IFI44L	0.11131970968751	0.0274850476171268	4.0501916255784	5.11757084951432e-05	0.0146820414214224	1.83321355501802	CERAD
ZBTB1	TMEM163	0.0470373500647988	0.0284333382945397	1.65430276169266	0.0980660121470561	0.745292479939898	0.127673260813333	CERAD
ZBTB1	FRMD4A	0.00830842832796926	0.0151890253982944	0.547002069593103	0.584377310277235	0.836261324397129	0.0776579881001937	CERAD
ZBTB1	PICALM	0.0667068600106689	0.015146861429337	4.40400543187572	1.06270280276253e-05	0.000509903244357472	3.29251222474156	CERAD
ZBTB1	CD163	0.0485028936463556	0.0153946823896218	3.15062645781205	0.00162920710789475	0.0607990665542715	1.21610308838254	CERAD
ZBTB1	GPNMB	-0.0201641832863393	0.0285901086461716	-0.705285297649242	0.480632708119868	0.857614881818625	0.0667076914623668	CERAD
ZBTB1	MKI67	0.00718919622954904	0.0320930118954381	0.224011266158879	0.822748536863762	0.965977796133495	0.0150328561181776	CERAD
ZBTB1	ERN1	0.0981228611626543	0.0371723994110326	2.63966982808035	0.00829868325619947	0.361129889962961	0.442336564442859	CERAD
ZBTB10	AIF1	0.0118418494524761	0.0394056451251834	0.300511498158629	0.763787027241702	0.979004495821263	0.00921531380883065	CERAD
ZBTB10	HSPA1A	0.0854589760540108	0.0534697633482169	1.59826733283757	0.109983494273842	0.946677116781672	0.0237981205857592	CERAD
ZBTB10	FRMD4A	-0.00577099904576229	0.0560592439360352	-0.102944646423472	0.918006903186696	0.972854485191706	0.0119521145151391	CERAD
ZBTB10	PICALM	0.00541508287055757	0.0297137151138603	0.182241865408195	0.855392919229597	0.964973706830188	0.0154845199558234	CERAD
ZBTB10	CD163	-0.0555782957081192	0.0519918358264482	-1.06898121262044	0.285078135114424	0.748542276522449	0.12578366634041	CERAD
ZBTB10	GPNMB	0.00679276542072328	0.0745736659993869	0.0910879910447091	0.927422674731342	0.988528378205123	0.00501085865077769	CERAD
ZBTB10	ERN1	-0.00364920679732418	0.0521937580780807	-0.0699165366070219	0.944260091029619	0.999615042698009	0.000167217019794894	CERAD
ZBTB11	AIF1	-0.0238859604880155	0.0454650000221644	-0.525370295312241	0.599325799056463	0.945568910775992	0.0243068153337948	CERAD
ZBTB11	HIF1A	0.134024683870663	0.0646175471283621	2.0741221204888	0.0380679706798342	0.24848476751974	0.60470022900262	CERAD
ZBTB11	HIST	0.0440162867993819	0.0767984885143864	0.57314001422224	0.566549896004387	0.931736641673627	0.0307068250179315	CERAD
ZBTB11	HSPA1A	0.088010334360291	0.0466254202172247	1.88760409987206	0.0590791192791298	0.886544416701291	0.0522995009597972	CERAD
ZBTB11	IFI44L	0.0623007702675645	0.0731266436892457	0.85195719541449	0.394237850073493	0.832191262962397	0.0797768481046405	CERAD
ZBTB11	TMEM163	0.0225870576932865	0.0605903351021711	0.372783178294011	0.709309823658039	0.965819363265917	0.0151040918790964	CERAD
ZBTB11	FRMD4A	0.00612053056270323	0.017880580917545	0.34230043145285	0.732124810911768	0.903257203726022	0.0441885661275185	CERAD
ZBTB11	PICALM	0.00477645424395328	0.0150987531069397	0.316347595733447	0.751738688456811	0.931097932428141	0.0310046377336513	CERAD
ZBTB11	CD163	0.00956380860140197	0.0411901982286938	0.23218651554679	0.816393150637659	0.966121144128766	0.0149684129966011	CERAD
ZBTB11	GPNMB	0.0419886057782131	0.0533681425374928	0.786772853275056	0.431414847616603	0.832163518803899	0.0797913271509037	CERAD
ZBTB11	MKI67	0.0954770868286274	0.0817977009548004	1.16723435639574	0.243115739934348	0.762447583040855	0.117790007953115	CERAD
ZBTB11	ERN1	0.0578844231020849	0.0480889073136144	1.20369595267758	0.228707117173382	0.905456897949828	0.0431322183792735	CERAD
ZBTB14	AIF1	0.0197573575830212	0.0448645039286348	0.440378380522137	0.659663080567582	0.954739879588694	0.0201149365284385	CERAD
ZBTB14	HSPA1A	0.0706971084606966	0.0678160884284085	1.04248283997284	0.297187877259204	0.996949400327308	0.00132688353016553	CERAD
ZBTB14	FRMD4A	0.0252740484962259	0.0582738084690016	0.433711973873653	0.664497610427194	0.873851010727261	0.0585626071078554	CERAD
ZBTB14	PICALM	0.0376166706559611	0.0372727519200226	1.00922708193579	0.312865741324174	0.684223652422081	0.164801917086287	CERAD
ZBTB14	CD163	0.153757657371427	0.0491170591054327	3.13043289178567	0.00174548875354711	0.0633920444964699	1.19796524129922	CERAD
ZBTB14	ERN1	0.107164101356644	0.0478042284765927	2.24172849916648	0.0249789248026114	0.553259382771703	0.257071212102155	CERAD
ZBTB16	AIF1	0.101040203839054	0.0525511172232996	1.92270324928992	0.0545173285498478	0.612604286972036	0.212819968349256	CERAD
ZBTB16	CCL3	0.265070239250469	0.0861073873834235	3.07836815522169	0.00208137606794993	0.509237209305136	0.293079870522126	CERAD
ZBTB16	HIF1A	0.0994553773650345	0.0431196847672054	2.30649592876141	0.0210829373563058	0.175732122162328	0.75514884634329	CERAD
ZBTB16	HIST	0.128822361588239	0.0416171606271825	3.09541447919198	0.0019653804097975	0.170054749932337	0.769411232942707	CERAD
ZBTB16	HSPA1A	0.0410521753531025	0.0768611456139218	0.534108293926688	0.593266611826649	0.998476096826227	0.000662327529110016	CERAD
ZBTB16	IFI44L	0.173708217725348	0.0461861820305818	3.76104302387083	0.000169206320106102	0.0317324587268282	1.49849627614654	CERAD
ZBTB16	TMEM163	0.0565558021352502	0.0535251832468573	1.05662042994633	0.290684852726154	0.88529759594345	0.0529107151206147	CERAD
ZBTB16	FRMD4A	0.115226603191579	0.0408053594908714	2.82381051482604	0.0047456431945199	0.0414975013320155	1.38197805245386	CERAD
ZBTB16	PICALM	0.114580938700144	0.0304407485345982	3.76406442732228	0.000167173782419528	0.00442484157598084	2.35410227387214	CERAD
ZBTB16	CD163	0.0936503010840612	0.0315360595276859	2.96962596109525	0.00298162546292531	0.09113146340644	1.04033165568679	CERAD
ZBTB16	GPNMB	0.126653380396591	0.0441079892651023	2.87143854224154	0.00408608226832691	0.11308209918589	0.946606138134527	CERAD
ZBTB16	MKI67	0.120165682172243	0.0525872350447875	2.28507321348804	0.0223085351620336	0.464510506150915	0.333004458824767	CERAD
ZBTB16	ERN1	-0.0152689457340803	0.116011432275845	-0.131615871251161	0.895288131295518	0.997558608965585	0.00106157904712878	CERAD
ZBTB17	AIF1	-0.0214485149897785	0.0400793878318777	-0.535150763273862	0.592545609907809	0.945568910775992	0.0243068153337948	CERAD
ZBTB17	HSPA1A	-0.0434427585148851	0.0653436043907956	-0.664835662493765	0.506155609975007	0.998476096826227	0.000662327529110016	CERAD
ZBTB17	FRMD4A	0.0503026692024192	0.0451877080411715	1.11319364010645	0.265625273544257	0.580672383353921	0.236068828421999	CERAD
ZBTB17	PICALM	0.0383612654149462	0.0314541124625389	1.21959459071158	0.222618598017695	0.590569002735365	0.228729351638242	CERAD
ZBTB17	CD163	0.0396943705077362	0.0439307001897697	0.903567899811894	0.366224568942653	0.798690318060434	0.097621580170525	CERAD
ZBTB17	ERN1	-0.0245184190083388	0.0420053685761633	-0.583697271073398	0.559424003581333	0.973830847109517	0.0115164728407857	CERAD
ZBTB18	AIF1	-0.00981798960235412	0.0545564980984289	-0.179960040408768	0.857183939106234	0.983484299128692	0.00723256899954998	CERAD
ZBTB18	HIST	-0.0661195754989904	0.0537500300260651	-1.23013095000927	0.218648071840975	0.78934649544141	0.102732314882569	CERAD
ZBTB18	HSPA1A	0.0422407702035024	0.0521737375791961	0.809617485030354	0.418160055609377	0.998476096826227	0.000662327529110016	CERAD
ZBTB18	FRMD4A	-0.015395826418693	0.0542746225053975	-0.283665287900655	0.776666898662664	0.920687610494231	0.0358877010216357	CERAD
ZBTB18	PICALM	-0.0152020311631519	0.0314741164822848	-0.483001045373533	0.62909499396586	0.881799187620009	0.0546303056143796	CERAD
ZBTB18	CD163	-0.0060822266579167	0.0440759994165586	-0.137994072475455	0.890245102209309	0.982020990169208	0.0078792293034406	CERAD
ZBTB18	GPNMB	-0.0473909503691744	0.0594260474243217	-0.797477746261455	0.425173622170512	0.830964334804347	0.0804176158429207	CERAD
ZBTB18	ERN1	0.0360189534534779	0.045023751910303	0.799998932235488	0.423711415811777	0.961863812868107	0.0168864139359765	CERAD
ZBTB2	AIF1	0.0629907278003965	0.0460369814107981	1.36826364088289	0.171229567370143	0.788679654608878	0.103099362426243	CERAD
ZBTB2	HSPA1A	0.00825736224046023	0.0670428176768628	0.123165501191486	0.901976043586207	0.998476096826227	0.000662327529110016	CERAD
ZBTB2	PICALM	0.0140456447020174	0.0347886126254783	0.403742593969692	0.686402014310813	0.907716129672542	0.0420499472850772	CERAD
ZBTB2	CD163	-0.0108865567870008	0.04676892047521	-0.232773317758557	0.815937433186223	0.966057926214192	0.0149968318858108	CERAD
ZBTB2	ERN1	-0.0878293337744488	0.0427661307206171	-2.05371241902198	0.0400035338438663	0.641213416909827	0.192997398936514	CERAD
ZBTB20	AIF1	0.0064927459400221	0.0280818562514623	0.231207861826584	0.817153322610908	0.983484299128692	0.00723256899954998	CERAD
ZBTB20	CCL3	0.0309958429098411	0.0450206419277793	0.68848069646727	0.491150122210605	0.954399645341972	0.0202697307229337	CERAD
ZBTB20	HIF1A	0.0635605785673249	0.0220264396247361	2.88564923111518	0.00390607230574404	0.0671555543350746	1.17291806166518	CERAD
ZBTB20	HIST	0.0362582478569247	0.0200018486477924	1.81274483650922	0.0698711856445906	0.577166496632783	0.238698886777795	CERAD
ZBTB20	HSPA1A	-0.0470228323776376	0.044158096939845	-1.06487452214472	0.286932715891891	0.996949400327308	0.00132688353016553	CERAD
ZBTB20	IFI44L	0.0454900499281798	0.020250819429214	2.24633131944061	0.0246827939013431	0.336639014517333	0.472835553221424	CERAD
ZBTB20	TMEM163	-0.016146821550922	0.0283885629135664	-0.568779110097387	0.569506052981994	0.946709502887303	0.02378326349654	CERAD
ZBTB20	FRMD4A	-0.0219303471282392	0.0137719365550937	-1.59239385401671	0.111296236326416	0.350492343303003	0.455321464994259	CERAD
ZBTB20	PICALM	0.0294610121155249	0.0125028666997148	2.35634057557352	0.0184559878776623	0.138327760783506	0.859090653258561	CERAD
ZBTB20	CD163	0.00479870368914569	0.0142821828607873	0.335992315454864	0.736876661343179	0.943088026084091	0.0254477691307461	CERAD
ZBTB20	GPNMB	0.0408810097177888	0.0197687298952681	2.06796339139492	0.0386434656662993	0.354671206011181	0.45017406830295	CERAD
ZBTB20	MKI67	0.0479834091110745	0.0248401229643434	1.93168967721907	0.0533978196498343	0.57238310782317	0.24231319162686	CERAD
ZBTB20	ERN1	0.0509532766345797	0.0506623140872801	1.0057431752288	0.314539128454093	0.942967120747414	0.0255034499211108	CERAD
ZBTB21	AIF1	0.0509508502741804	0.0444901714916581	1.14521586601962	0.252119747558007	0.840122082104684	0.0756575999715068	CERAD
ZBTB21	HSPA1A	0.028869617693676	0.047563444494505	0.606970710395276	0.54387035005859	0.998476096826227	0.000662327529110016	CERAD
ZBTB21	FRMD4A	0.0163760551334957	0.0636893829712658	0.257123783737769	0.797083217858817	0.929399880070447	0.0317973878984095	CERAD
ZBTB21	PICALM	0.0274704106019557	0.0359927861623545	0.76321989851087	0.445332263607795	0.786664460027782	0.104210469968753	CERAD
ZBTB21	CD163	-0.0981412749458435	0.0519360286209314	-1.88965690199674	0.0588038616362097	0.416144107276679	0.380756250725472	CERAD
ZBTB21	ERN1	0.00494242390616771	0.0483968349706706	0.102122874546712	0.918659144670862	0.998052545315234	0.000846593442358349	CERAD
ZBTB22	AIF1	-0.086547879561124	0.0584217813778535	-1.4814317112544	0.138491569661066	0.758631294559767	0.119969246033055	CERAD
ZBTB22	PICALM	-0.0107343535098686	0.0454567061050517	-0.23614455224849	0.813320503648103	0.952879011298279	0.0209622389852163	CERAD
ZBTB22	ERN1	0.0106797306153056	0.0669292691824024	0.15956741715198	0.873221847394565	0.994473805008345	0.00240665194644095	CERAD
ZBTB24	AIF1	-0.0308770399471658	0.0424635640083408	-0.727141978499516	0.467138985316064	0.922000270923261	0.0352689513319891	CERAD
ZBTB24	HIST	-0.0663753326320456	0.0611273001604053	-1.08585415121998	0.277543524177527	0.833391922500506	0.0791507131785468	CERAD
ZBTB24	HSPA1A	-0.021961564093925	0.0580237017669032	-0.378492985196817	0.705064403881697	0.998476096826227	0.000662327529110016	CERAD
ZBTB24	IFI44L	0.0166210662493877	0.0797150602877246	0.208505973518623	0.834833918942419	0.972367455588703	0.0121695850968688	CERAD
ZBTB24	TMEM163	-0.00631334294804874	0.0610409124957428	-0.103428056526662	0.917623245660999	0.990021312529031	0.00435545609525267	CERAD
ZBTB24	FRMD4A	0.0370727066856225	0.0491643211875452	0.754057124966755	0.450814920886227	0.748535065686543	0.12578784999366	CERAD
ZBTB24	PICALM	0.0108888592297068	0.0352020532836827	0.309324548257364	0.757074659204981	0.932896458820564	0.0301665554584585	CERAD
ZBTB24	CD163	-0.0244407066252384	0.044291098007783	-0.551819840206797	0.581071792696978	0.901511070461352	0.0450289358181659	CERAD
ZBTB24	GPNMB	-0.0356909527263973	0.0521214048112035	-0.684765747501984	0.493491752893126	0.861015756545094	0.0649889009064211	CERAD
ZBTB24	ERN1	-0.0353118669580235	0.0426321505193537	-0.828291946989467	0.407505182370809	0.961778008287394	0.0169251575893327	CERAD
ZBTB25	AIF1	0.0310533105858941	0.0456161403601146	0.68075269719764	0.496027985711812	0.92833865967639	0.0322935634381781	CERAD
ZBTB25	HIF1A	0.0651492681593607	0.0320452785858404	2.03303797109593	0.0420486869231618	0.263634201564297	0.578998248906855	CERAD
ZBTB25	HIST	0.0691531266730878	0.0629304988636979	1.09888095473178	0.271819994898715	0.831290680917491	0.0802470880759903	CERAD
ZBTB25	HSPA1A	0.0632157745516235	0.0463860296971394	1.36281925753008	0.172939480367289	0.964491440768337	0.0157016220829008	CERAD
ZBTB25	TMEM163	0.0418708383365906	0.0631996192503017	0.662517256168291	0.507639779423233	0.937936509748146	0.0278265586350691	CERAD
ZBTB25	FRMD4A	0.052118949003419	0.0463761292412393	1.12383137308219	0.261084569333787	0.575564731851966	0.239905825630744	CERAD
ZBTB25	PICALM	0.0199616369471322	0.0156434730829007	1.27603613605163	0.201942745391798	0.56662599962003	0.246703501766779	CERAD
ZBTB25	CD163	0.0234200236754201	0.0180951158227967	1.29427321188599	0.195571066068228	0.654452097855827	0.184122135817917	CERAD
ZBTB25	GPNMB	0.0808917520472066	0.051363419778455	1.57489030901984	0.11528176594677	0.563265010180779	0.249287226143279	CERAD
ZBTB25	ERN1	0.0638498286258963	0.0406299809421837	1.57149541164576	0.116067619360679	0.816006757241189	0.0883062448975963	CERAD
ZBTB26	AIF1	0.000461729717653671	0.0450020010459362	0.0102602041447525	0.991813685153803	0.999788550798547	9.18409315819329e-05	CERAD
ZBTB26	HSPA1A	-0.0121247146867126	0.05619349145941	-0.21576724228767	0.829169183719674	0.998476096826227	0.000662327529110016	CERAD
ZBTB26	FRMD4A	0.0969845559592887	0.0557025971712844	1.74111371613541	0.0816636475590665	0.287062240725842	0.542023929491907	CERAD
ZBTB26	PICALM	-0.00910148970310273	0.036669277421532	-0.248204773671334	0.80397597304441	0.9505486131974	0.0220256674324147	CERAD
ZBTB26	CD163	-0.00381491436268154	0.0480137315506399	-0.0794546526478154	0.936670999472592	0.98853285805755	0.00500889050214065	CERAD
ZBTB26	ERN1	0.00922122508979838	0.0391247042666477	0.235688045766498	0.813674746708334	0.988545108373898	0.00500350857499169	CERAD
ZBTB3	PICALM	0.0818891875736889	0.0599973556705226	1.36487994609939	0.172290786183499	0.526747623280828	0.27839741528009	CERAD
ZBTB33	AIF1	0.0298593263908196	0.0505484550098575	0.590707003507758	0.554716754575904	0.936724163066031	0.0283882768758495	CERAD
ZBTB33	HSPA1A	0.00943756708588063	0.0509732090859494	0.185147595278282	0.853113271251784	0.998476096826227	0.000662327529110016	CERAD
ZBTB33	FRMD4A	-0.0157869880054978	0.0600684117368582	-0.262816804190793	0.792691782854446	0.92801395127489	0.0324454947766591	CERAD
ZBTB33	PICALM	0.0290217761625598	0.0357269933342218	0.812320697996176	0.416607636915581	0.7652006727336	0.116224656830364	CERAD
ZBTB33	CD163	0.0435518275972977	0.0484049516615588	0.899739099045209	0.368259110785743	0.80001117170696	0.0969039482870444	CERAD
ZBTB33	GPNMB	0.0466107511343147	0.0698470944851882	0.667325555599152	0.504564206055699	0.866833273236859	0.0620644267179076	CERAD
ZBTB33	ERN1	0.0551116343330387	0.039913756659441	1.38076790925173	0.167350333459312	0.854223622611799	0.0684284228084007	CERAD
ZBTB34	AIF1	-0.0814159734048423	0.0394217265849731	-2.06525640700569	0.0388987459085873	0.578387450140262	0.237781138939603	CERAD
ZBTB34	HSPA1A	-0.0267480151091928	0.0462264270804983	-0.578630380899091	0.562838600639045	0.998476096826227	0.000662327529110016	CERAD
ZBTB34	FRMD4A	0.0263312674494041	0.049061509874	0.536699084822873	0.591475488308056	0.839212969570617	0.0761278129824836	CERAD
ZBTB34	PICALM	0.0381053756842865	0.0353641062141562	1.07751558751492	0.281249990858032	0.653844005295619	0.184525853694575	CERAD
ZBTB34	CD163	0.0256308737219514	0.0533356960510732	0.48055759312502	0.630830961119574	0.916869746246916	0.0376923573552577	CERAD
ZBTB34	ERN1	-0.0668717871315173	0.0465003770892931	-1.43809128693958	0.150408154512232	0.846272140075963	0.0724899561950814	CERAD
ZBTB37	AIF1	0.0442454969765084	0.0380423344020509	1.16305946183269	0.244805378011974	0.838999442569214	0.0762383277162281	CERAD
ZBTB37	HIF1A	0.0795565782358208	0.0238751938626462	3.33218564395787	0.000861667560280023	0.0279944040322794	1.55292877368596	CERAD
ZBTB37	HIST	0.144925234609512	0.0610601568033979	2.37348284374938	0.0176212116493714	0.374908441358218	0.426074780986768	CERAD
ZBTB37	HSPA1A	0.0860444034780493	0.0399953986915235	2.15135756344605	0.0314479879944671	0.771545617382256	0.11263839132253	CERAD
ZBTB37	IFI44L	0.112108193195375	0.0737127547251264	1.5208791696013	0.128290162182624	0.619829999030239	0.207727408254834	CERAD
ZBTB37	TMEM163	0.0664748170911271	0.0608214577902561	1.09295007890746	0.274415718774457	0.877147203208675	0.0569275170369186	CERAD
ZBTB37	FRMD4A	-0.000577922085502577	0.0161563774704484	-0.0357705238417246	0.971465336586017	0.990970865058232	0.00393911375936894	CERAD
ZBTB37	PICALM	0.0685216299323392	0.0141485456045311	4.84301580159553	1.27883114230993e-06	0.000102579829338876	3.98893802780142	CERAD
ZBTB37	CD163	0.06168213354075	0.0151703456321152	4.06596758152764	4.78335852936002e-05	0.00559829096746296	2.25194453311537	CERAD
ZBTB37	GPNMB	0.103899167181973	0.0602448324998356	1.7246154212854	0.0845968024198542	0.49733714297769	0.303349104838002	CERAD
ZBTB37	ERN1	0.0385983858420102	0.0378713395284469	1.01919779766483	0.308109072011621	0.941616404563039	0.0261259839484517	CERAD
ZBTB38	AIF1	-0.0158560539023671	0.0334941032915577	-0.473398369986028	0.635928992570083	0.950641173513492	0.0219833797714616	CERAD
ZBTB38	CCL3	0.00873248990614899	0.0644925429128155	0.135403094865619	0.892293177319712	0.986760885340829	0.00578807403568463	CERAD
ZBTB38	HIF1A	0.0292345629182899	0.0267185998620181	1.09416522831529	0.273882518658307	0.631481275621503	0.199639522408442	CERAD
ZBTB38	HIST	0.0156384136137285	0.0505979549857031	0.309072048823856	0.757266720747808	0.956860741393693	0.019151263524145	CERAD
ZBTB38	HSPA1A	-0.0254907344270274	0.0418565313490951	-0.609002552419539	0.542522747070798	0.998476096826227	0.000662327529110016	CERAD
ZBTB38	IFI44L	-0.00563954705709432	0.055910454225063	-0.100867487758064	0.919655652452584	0.987688503657719	0.00538000123501166	CERAD
ZBTB38	TMEM163	0.0212669025251099	0.0252336891102776	0.8427979924841	0.399341430955142	0.922587872942016	0.0349922583219193	CERAD
ZBTB38	FRMD4A	-0.0494900843955038	0.0148027047781707	-3.34331361309631	0.000827842849037243	0.012223122284692	1.9128178433725	CERAD
ZBTB38	PICALM	0.0108779184680541	0.0130143195352659	0.835842276546027	0.403243639420996	0.757873711430447	0.120403157162548	CERAD
ZBTB38	CD163	0.0175843634346135	0.0140595249657503	1.25070821933528	0.211040950609034	0.669475425519955	0.174265360036522	CERAD
ZBTB38	GPNMB	0.0270809453796887	0.0231943746485221	1.16756523036564	0.242982182038912	0.71009413188534	0.148684076282879	CERAD
ZBTB38	MKI67	-0.0416567852791186	0.0720337940606776	-0.57829503252361	0.563064947591741	0.901846937969938	0.0448671649366947	CERAD
ZBTB38	ERN1	-0.0236720705775524	0.0327944593387523	-0.72183140246437	0.470398140178995	0.968009464380515	0.0141203965055129	CERAD
ZBTB39	AIF1	-0.0188417627734266	0.0481643142058963	-0.391197571979962	0.695651202877691	0.966139537668587	0.0149601447407467	CERAD
ZBTB39	PICALM	-0.0424055214914494	0.0362021422651941	-1.17135392653875	0.241456543621729	0.613022608714423	0.212523508093572	CERAD
ZBTB39	CD163	0.0538791406333567	0.0787761505804603	0.683952442920217	0.494005196717473	0.865853354068845	0.0625556563794584	CERAD
ZBTB39	ERN1	0.00295060635519918	0.0603054507954862	0.0489276892267263	0.960976922470701	0.999615042698009	0.000167217019794894	CERAD
ZBTB4	AIF1	-0.0054596906835267	0.0361061957999034	-0.151212016734848	0.879808471309714	0.986049525619959	0.00610127150574542	CERAD
ZBTB4	HIF1A	0.0713057746681759	0.0821430575101106	0.868068182869858	0.385357007753012	0.723421410458466	0.140608641957636	CERAD
ZBTB4	HIST	0.0449652735156322	0.0539149913282945	0.834003166982511	0.404279199221574	0.889081593442502	0.0510583808118128	CERAD
ZBTB4	HSPA1A	0.0347130943562915	0.0382959765323423	0.906442334143771	0.364701774105832	0.998476096826227	0.000662327529110016	CERAD
ZBTB4	IFI44L	0.170678342225927	0.0739866481742395	2.30688031472891	0.0210614932294861	0.311973368461763	0.505882477852546	CERAD
ZBTB4	TMEM163	0.0346262448202216	0.0560261044196132	0.618037701869915	0.536550486455673	0.938981921099331	0.0273427694403692	CERAD
ZBTB4	FRMD4A	-0.032713731819179	0.0175083864987242	-1.86846068434477	0.0616978852922742	0.241255696179052	0.617522423932663	CERAD
ZBTB4	PICALM	-0.00918575624314715	0.0157475675776955	-0.58331270514169	0.559682811162529	0.849631173027428	0.0707695616752319	CERAD
ZBTB4	CD163	0.0287369038804152	0.0383019435778921	0.750272732817718	0.453090461433515	0.84538163611155	0.0729471904105275	CERAD
ZBTB4	GPNMB	0.0182444673503999	0.0482784201155542	0.377901085137663	0.705504076296484	0.938939578774795	0.027362353898933	CERAD
ZBTB4	ERN1	0.0122316655367258	0.0392261681424817	0.311824124454281	0.755174188872012	0.984190507992098	0.0069208278271695	CERAD
ZBTB40	AIF1	0.0651266850105199	0.0490439247803584	1.32792563609433	0.184202674716416	0.796477301051671	0.0988265967222039	CERAD
ZBTB40	HIST	0.0211422007963478	0.057827616193152	0.365607337603714	0.714658099033382	0.94819721127955	0.0231013263084394	CERAD
ZBTB40	HSPA1A	-0.0471744186911943	0.0459014197528415	-1.02773332383197	0.3040752879158	0.998476096826227	0.000662327529110016	CERAD
ZBTB40	TMEM163	-0.0620587556130857	0.0561269747868969	-1.10568502665092	0.268862873156268	0.875318699335183	0.0578337936491091	CERAD
ZBTB40	FRMD4A	-0.0232337550760158	0.0171077839842326	-1.35808092371456	0.174438007594049	0.463101111813653	0.33432417635019	CERAD
ZBTB40	PICALM	0.0668557981457193	0.0158726993013441	4.21199928735862	2.53120343128109e-05	0.00100617756381988	2.99732537098747	CERAD
ZBTB40	CD163	0.0125313866555701	0.0186175106810942	0.673096788836304	0.500885716704385	0.870790805781737	0.0600861650918264	CERAD
ZBTB40	GPNMB	0.010649911980191	0.0608216296271179	0.175100733825827	0.861000481669565	0.975118737207107	0.0109424983792647	CERAD
ZBTB40	ERN1	-0.0614673974856603	0.0420212410564942	-1.46276968362315	0.143530411200931	0.843011020834916	0.0741667477281595	CERAD
ZBTB41	AIF1	-0.0353024149172786	0.0386029439703712	-0.914500586907934	0.360453869621898	0.887101545853704	0.0520266639566225	CERAD
ZBTB41	HIST	0.0797404063185896	0.0605915736173115	1.31603128220798	0.188163543358953	0.762262210191538	0.117895610220914	CERAD
ZBTB41	HSPA1A	0.0480536582571966	0.0484316500884568	0.992195355091768	0.321102237916605	0.998476096826227	0.000662327529110016	CERAD
ZBTB41	IFI44L	0.0955990157989091	0.0715389789854215	1.33632066259138	0.181444485657963	0.682576874618049	0.165848429499954	CERAD
ZBTB41	TMEM163	-0.0149008674556263	0.065663861718536	-0.226926456435016	0.820480929388406	0.975682363224075	0.0106915453981706	CERAD
ZBTB41	FRMD4A	0.0830790544215372	0.0491512333553497	1.6902740531636	0.0909755366881589	0.307782846575215	0.51175558803059	CERAD
ZBTB41	PICALM	0.0317757205281012	0.0150980782958263	2.10462019771651	0.035324382036519	0.212107775108424	0.673443411517407	CERAD
ZBTB41	CD163	0.0571080763072788	0.0424810028164964	1.34432034370673	0.178844819786514	0.63554834305331	0.196851409196877	CERAD
ZBTB41	GPNMB	0.0824468550608251	0.0519848253025733	1.58597926569821	0.112744013103983	0.558994710681239	0.252592301474612	CERAD
ZBTB41	ERN1	0.0592198527870509	0.032043385098399	1.84811475458034	0.0645857437691027	0.72104650848439	0.142036721789993	CERAD
ZBTB43	AIF1	-0.00360303799200888	0.0373769223282696	-0.0963973962426478	0.923204959992347	0.991919490382407	0.00352357613371762	CERAD
ZBTB43	HIST	-0.0283306520551278	0.0550992361713086	-0.514175041683794	0.607129615704155	0.932392868926489	0.0304010566848359	CERAD
ZBTB43	HSPA1A	0.0366091221702325	0.0475063870805277	0.770614740880562	0.440935321158415	0.998476096826227	0.000662327529110016	CERAD
ZBTB43	TMEM163	0.0407435492883597	0.0574931742686426	0.708667590660091	0.478530781320229	0.936388936649822	0.0285437260949321	CERAD
ZBTB43	FRMD4A	0.0520096531966384	0.0501356226894202	1.03737922073547	0.299559158469743	0.617394927023616	0.209436943326068	CERAD
ZBTB43	PICALM	-0.00714772449166856	0.0258444449509024	-0.27656715031982	0.782112491357874	0.944304643668166	0.0248878746424405	CERAD
ZBTB43	CD163	-0.00738479060331212	0.036221484227939	-0.203878741048826	0.838448258340253	0.970059390839464	0.0132016757087437	CERAD
ZBTB43	GPNMB	-0.0579431240461726	0.0467972610584575	-1.23817340450314	0.215651770682455	0.689463655148219	0.161488622576748	CERAD
ZBTB43	ERN1	0.0210169631665306	0.0320051821364959	0.656673756046672	0.511390712692972	0.970408215971485	0.0130455351670664	CERAD
ZBTB44	AIF1	0.0421958172421492	0.0466856743081296	0.903827948669073	0.366086639371173	0.88851434057575	0.0513355583115158	CERAD
ZBTB44	HIF1A	0.0672582376830928	0.0279537298832043	2.40605593472176	0.0161257954782936	0.15318079802022	0.814795672278647	CERAD
ZBTB44	HIST	-0.035789226961968	0.068754353578304	-0.52053761106499	0.602688920621352	0.931736641673627	0.0307068250179315	CERAD
ZBTB44	HSPA1A	0.00505978285177961	0.0469099697460772	0.107861567150184	0.914105504174988	0.998476096826227	0.000662327529110016	CERAD
ZBTB44	IFI44L	0.041663481452079	0.0692600621671968	0.601551314688421	0.547472844481722	0.895650147381931	0.0478615982980673	CERAD
ZBTB44	TMEM163	-0.0365025808824402	0.0642650616259768	-0.568000402689809	0.570034694502925	0.946709502887303	0.02378326349654	CERAD
ZBTB44	FRMD4A	0.034488970379036	0.0163831260492066	2.10515198842081	0.0352780799995862	0.167328330296457	0.776430522577374	CERAD
ZBTB44	PICALM	0.0538102703294055	0.0140745978578733	3.82321902712866	0.000131720673943557	0.00369098891146374	2.43285725951779	CERAD
ZBTB44	CD163	0.064427303782264	0.0166974286157673	3.85851649764957	0.000114077368436756	0.0103064009846978	1.98689296472243	CERAD
ZBTB44	GPNMB	0.0992833608491939	0.0293475132800634	3.38302465022274	0.00071692197119603	0.0393828418744101	1.40469294828315	CERAD
ZBTB44	MKI67	-0.00982274118746473	0.0714899629848575	-0.1374002835831	0.890714406906951	0.97767504912619	0.00980546813838469	CERAD
ZBTB44	ERN1	0.0435360923277455	0.0391021675639541	1.1133933242074	0.265539540864388	0.925276888133867	0.0337282856454462	CERAD
ZBTB45	AIF1	0.0120832794271384	0.0466516608805261	0.25901070185011	0.79562698331041	0.983466048445865	0.00724062834975436	CERAD
ZBTB45	HSPA1A	0.0684376778386136	0.0662903353197143	1.03239299527665	0.301888052046598	0.996949400327308	0.00132688353016553	CERAD
ZBTB45	PICALM	0.0394608632521954	0.0472748348683244	0.83471181574947	0.403879987286718	0.75843056711929	0.120084171893992	CERAD
ZBTB45	ERN1	-0.00907008484469538	0.0471758615577408	-0.192261138328	0.847537657596983	0.991577947135841	0.0036731405808151	CERAD
ZBTB46	AIF1	-0.0297216387840904	0.0404267870222831	-0.735196659771848	0.462219733005351	0.92161972433482	0.0354482391312527	CERAD
ZBTB46	CCL3	0.127560476876952	0.0921482668291439	1.3842959967274	0.166267839336021	0.889716275737354	0.0507484647332197	CERAD
ZBTB46	HIF1A	0.0471551477747777	0.0302361215824354	1.55956337343778	0.118863097561671	0.428761430942101	0.367784288339493	CERAD
ZBTB46	HIST	0.0540116182140394	0.0680205125394954	0.794048974310186	0.427166921001507	0.895569613930308	0.0479006501602981	CERAD
ZBTB46	HSPA1A	0.0945180032956175	0.047138994943425	2.00509161065176	0.0449532541928739	0.818492281496236	0.0869854116941885	CERAD
ZBTB46	IFI44L	0.0466880786885126	0.0721637586696005	0.646974042777795	0.517648743199236	0.889308737001709	0.0509474409430886	CERAD
ZBTB46	TMEM163	0.00488766118207072	0.0321434521270747	0.152057755425522	0.879141382967313	0.981495147842804	0.00811184305358733	CERAD
ZBTB46	FRMD4A	0.0232956278726128	0.0172081353031735	1.35375666579729	0.175814023030122	0.465126785470682	0.332428649851729	CERAD
ZBTB46	PICALM	0.0152631826586528	0.0156439110298775	0.975662839650678	0.329231572916636	0.697211883959695	0.156635218960018	CERAD
ZBTB46	CD163	0.0327200160094355	0.0188174550923157	1.73881196202759	0.0820678438065245	0.477579881149143	0.320953976874391	CERAD
ZBTB46	GPNMB	0.0344587113476467	0.026585012995869	1.29617056621342	0.194916727691284	0.664736281689511	0.177350616535729	CERAD
ZBTB46	ERN1	-0.014142940765488	0.0377619858531195	-0.374528522427261	0.708011140315053	0.981897763230611	0.00793372929681578	CERAD
ZBTB47	AIF1	-0.103896761236893	0.0496435224682106	-2.09285635005903	0.036361979779508	0.574042402092889	0.241056026914175	CERAD
ZBTB47	HSPA1A	-0.0105802554587602	0.0667738323185657	-0.158449127321071	0.874102904675484	0.998476096826227	0.000662327529110016	CERAD
ZBTB47	PICALM	-0.0050500937287261	0.0398916418154263	-0.126595284097161	0.899260729655397	0.978202422966872	0.00957126578396662	CERAD
ZBTB47	CD163	-0.0976915441435024	0.0549146068103803	-1.77897193147227	0.0752443638284347	0.460279441525118	0.336978422524209	CERAD
ZBTB47	ERN1	-0.0593134870968439	0.0648984284354728	-0.913943350043031	0.360746613515091	0.951488747684053	0.021596343317707	CERAD
ZBTB48	AIF1	0.00369862745017527	0.0433187612944812	0.0853816531140393	0.931957978588585	0.991919490382407	0.00352357613371762	CERAD
ZBTB48	HSPA1A	0.0624013186041022	0.0507498418971749	1.22958646315656	0.218852001725421	0.978616698051625	0.00938737818387753	CERAD
ZBTB48	FRMD4A	0.0699850105125871	0.0430969382833202	1.62389750409888	0.104397685348935	0.335963394874529	0.473708038889997	CERAD
ZBTB48	PICALM	0.0377604402451502	0.0303023882954157	1.24612092872108	0.21272000241424	0.579383562822404	0.23703382994135	CERAD
ZBTB48	CD163	0.0895448815557637	0.0419550624679998	2.13430456989694	0.0328178574393265	0.324707454856413	0.48850774042901	CERAD
ZBTB48	GPNMB	-0.0249961704814697	0.0532824881551046	-0.469125435897554	0.638979978812144	0.913825729520169	0.0391366181873826	CERAD
ZBTB48	ERN1	0.03311017661075	0.0371131007904438	0.892142556282321	0.372316527256489	0.951488747684053	0.021596343317707	CERAD
ZBTB49	AIF1	-0.0238804447725984	0.0554062482207612	-0.431006349273983	0.666463753845411	0.956917541304802	0.0191254842704062	CERAD
ZBTB49	HSPA1A	-0.11715456134128	0.052191463120985	-2.2447073589354	0.0247869253198795	0.760943494946391	0.118647591250559	CERAD
ZBTB49	FRMD4A	0.0887117810705042	0.0451994131115401	1.96267550756881	0.0496838908056722	0.210526721835222	0.676692771994392	CERAD
ZBTB49	PICALM	0.0239579928947638	0.0353087392436426	0.678528698786021	0.497436533814501	0.815581697195003	0.088532528965997	CERAD
ZBTB49	CD163	0.0218899330763442	0.0488344920507813	0.448247379200374	0.653974672506505	0.921550116604864	0.0354810415918406	CERAD
ZBTB49	ERN1	-0.0181125503435592	0.0417590691250054	-0.433739322333538	0.664477748396688	0.980065234718472	0.00874501600611862	CERAD
ZBTB5	AIF1	0.0877005241233659	0.0520154030271417	1.68604911275231	0.0917863401579119	0.683358673237778	0.165351289112743	CERAD
ZBTB5	HSPA1A	-0.00208567769369168	0.0463258395851083	-0.0450219081266717	0.964089846498005	0.998476096826227	0.000662327529110016	CERAD
ZBTB5	PICALM	-0.0221706845495864	0.0373750925907506	-0.593194103686931	0.553051258210905	0.846304084695815	0.0724735629929005	CERAD
ZBTB5	CD163	-0.00415499663364221	0.0522345702580024	-0.07954495678091	0.936599174532727	0.98853285805755	0.00500889050214065	CERAD
ZBTB5	ERN1	0.0490824171660056	0.0428557717426271	1.14529304152479	0.252087787501731	0.919823361426168	0.0362955645275459	CERAD
ZBTB6	AIF1	-0.00233142379375033	0.0383485465310563	-0.060795623423752	0.951521975877728	0.995173476748617	0.00210120726661739	CERAD
ZBTB6	HSPA1A	-0.00354612835356463	0.0563581074461032	-0.062921352654645	0.949829131573475	0.998476096826227	0.000662327529110016	CERAD
ZBTB6	PICALM	0.0347724279949597	0.0343571592162571	1.01208681940462	0.31149654390167	0.68277131483495	0.165724733120549	CERAD
ZBTB6	CD163	-0.00720822902906604	0.0462848092843383	-0.155736388256117	0.876240813423207	0.979294213627522	0.00908681160957145	CERAD
ZBTB6	ERN1	0.0404214596559139	0.0490155366873386	0.824666266815668	0.409561088154613	0.961863812868107	0.0168864139359765	CERAD
ZBTB7A	AIF1	-0.0712713535150206	0.02845094669097	-2.50506087861186	0.0122430318397629	0.393093130579595	0.40550454553998	CERAD
ZBTB7A	CCL3	-0.0770971993989126	0.0820756329064359	-0.939343343069939	0.347554491934709	0.93310439399891	0.0300697654695507	CERAD
ZBTB7A	HIF1A	-0.126066606575855	0.0633157894516132	-1.99107691253217	0.0464724322278216	0.274193303854676	0.561943155434448	CERAD
ZBTB7A	HIST	0.0535384560607034	0.0615348606939034	0.870050820900091	0.384272631765533	0.882276929902858	0.0543950767144193	CERAD
ZBTB7A	HSPA1A	-0.0703022950289552	0.0453116485769899	-1.5515280780284	0.120775183916287	0.949743616296998	0.0223936168743794	CERAD
ZBTB7A	IFI44L	0.0219294784412252	0.0734492158238119	0.298566542818225	0.765270796590097	0.964100426578437	0.0158777249797565	CERAD
ZBTB7A	TMEM163	-0.0260537924622134	0.0585174395428961	-0.445231245005427	0.656152649107202	0.960624120439084	0.0174465128021156	CERAD
ZBTB7A	FRMD4A	-0.0160770896118913	0.0178724825990532	-0.899544286742959	0.368362817576912	0.683820465999246	0.165057905385681	CERAD
ZBTB7A	PICALM	0.00734234540812126	0.0146319865489826	0.501800994932695	0.615807513203262	0.878363696041792	0.056325622500705	CERAD
ZBTB7A	CD163	-0.0646714093562714	0.0352536879078063	-1.83445798707349	0.066586038749378	0.437613335269741	0.358909452337738	CERAD
ZBTB7A	GPNMB	0.0374784707245107	0.0432424836866529	0.866704858955146	0.386103742470609	0.806823661769101	0.0932213736904745	CERAD
ZBTB7A	MKI67	0.0430327028821793	0.068252746087364	0.630490424914144	0.528373765483749	0.89327768396501	0.0490135155039899	CERAD
ZBTB7A	ERN1	-0.035572879344898	0.0408712269292746	-0.870364851205833	0.38410104873307	0.957842326357555	0.0187059757112714	CERAD
ZBTB7B	AIF1	0.0133605336844199	0.0433812010185232	0.307979801636086	0.758097701782418	0.978967995422856	0.00923150598894355	CERAD
ZBTB7B	HSPA1A	0.0429282694157258	0.0581091350124489	0.738752511227866	0.460057293076591	0.998476096826227	0.000662327529110016	CERAD
ZBTB7B	FRMD4A	0.0401812436472538	0.0526425142835054	0.763285040506584	0.445293421655087	0.744840978646545	0.127936437947093	CERAD
ZBTB7B	PICALM	-0.016053213345304	0.0454382005160354	-0.353297735451446	0.723865243057935	0.921761509216284	0.0353814310389948	CERAD
ZBTB7B	CD163	0.0170569163290845	0.0484323902940164	0.352179940439401	0.724703319689769	0.93855889973585	0.0275384678187553	CERAD
ZBTB7B	GPNMB	0.0266379234761933	0.0642103746454158	0.414853886514351	0.678248869022502	0.92926118964209	0.031862200670164	CERAD
ZBTB7B	ERN1	0.0612714468308622	0.0485119537086679	1.26301750695962	0.206582888140252	0.884465537434126	0.0533190843978699	CERAD
ZBTB7C	ERN1	-0.00272089316429061	0.079363015591321	-0.0342841453795282	0.972650567592051	0.999615042698009	0.000167217019794894	CERAD
ZBTB8A	AIF1	-0.117643938313541	0.056277612018224	-2.09042164538618	0.0365799401754846	0.574657135220092	0.240591196518058	CERAD
ZBTB8A	HSPA1A	-0.0788263594588367	0.0661119711878997	-1.19231597610062	0.233137372511661	0.987182810690958	0.00560241539253787	CERAD
ZBTB8A	PICALM	-0.0783725673294164	0.0381362753961881	-2.05506611527276	0.0398726192236887	0.22845726069675	0.641195034892475	CERAD
ZBTB8A	CD163	-0.0496138228062812	0.0663998928994251	-0.747197331800376	0.454944454458126	0.845527153709615	0.0728724406778442	CERAD
ZBTB8A	ERN1	-0.141887539087133	0.069808499237338	-2.03252527467661	0.0421005077439007	0.648187788086284	0.188299155372152	CERAD
ZBTB8OS	AIF1	0.027204435288482	0.0333424128119851	0.815910817309035	0.414551144810742	0.908890859017559	0.0414882643822138	CERAD
ZBTB8OS	CCL3	0.0268938719177197	0.078244283057535	0.343716765836349	0.731059301252318	0.979490545098251	0.00899975184022499	CERAD
ZBTB8OS	HIF1A	-0.136385250408053	0.067418260000778	-2.0229719723778	0.0430760372478144	0.266279763224868	0.574661837893489	CERAD
ZBTB8OS	HIST	0.0158377330047702	0.0494829602305359	0.320064380364147	0.748919526809522	0.956181196853544	0.0194598008860362	CERAD
ZBTB8OS	HSPA1A	0.0363178754928758	0.0340393959275696	1.06693654523583	0.286000490864704	0.996949400327308	0.00132688353016553	CERAD
ZBTB8OS	IFI44L	0.0291820038161565	0.0551713896907579	0.528933637157321	0.596851486771783	0.912861238606338	0.0395952332954514	CERAD
ZBTB8OS	TMEM163	-0.021467001455701	0.0541292410521033	-0.396587889252641	0.69167138471964	0.965819363265917	0.0151040918790964	CERAD
ZBTB8OS	FRMD4A	-0.0356299634495	0.016275501049992	-2.18917766894295	0.0285839290704895	0.145110337406993	0.838301648079845	CERAD
ZBTB8OS	PICALM	0.00618543533733564	0.0126170349795939	0.490244764109762	0.623960708082709	0.880668787177046	0.0551873957278524	CERAD
ZBTB8OS	CD163	0.0179472040669044	0.0153989209188576	1.16548452722594	0.243822919746307	0.709544807458035	0.149020173825498	CERAD
ZBTB8OS	GPNMB	0.0314831463755245	0.0482632287086951	0.652321595920343	0.514193731256475	0.870574166818745	0.0601942241238599	CERAD
ZBTB8OS	MKI67	-0.0696316965181591	0.0584134348349139	-1.19204934130222	0.233241898823601	0.753108247142288	0.123142596498011	CERAD
ZBTB8OS	ERN1	0.040517208365454	0.0293736583895599	1.37937221942551	0.167780020057121	0.854223622611799	0.0684284228084007	CERAD
ZC2HC1A	AIF1	-0.0253954618948224	0.0580722037203302	-0.437308389692327	0.661887711761901	0.95497582641514	0.0200076217014752	CERAD
ZC2HC1A	HIST	-0.158996374659125	0.0817152924082175	-1.94573585889948	0.0516864768621872	0.533563309698894	0.272814042178387	CERAD
ZC2HC1A	HSPA1A	-0.092773319641122	0.0578567983614894	-1.60349902290607	0.108824524679301	0.944794736988473	0.0246625346401288	CERAD
ZC2HC1A	FRMD4A	-0.0664201279170081	0.0222943462302498	-2.97923640509749	0.00288967737854615	0.0293898680432812	1.53180236384925	CERAD
ZC2HC1A	PICALM	-0.0123425779901335	0.0193747532232661	-0.637044397309378	0.524095924885551	0.830185042816918	0.0808250954342442	CERAD
ZC2HC1A	CD163	-0.0145473698893806	0.0221810888075992	-0.655845617659521	0.511923461758782	0.875737466429223	0.0576260695964291	CERAD
ZC2HC1A	GPNMB	-0.0846730344706254	0.0611898665552723	-1.38377543925743	0.166427225748061	0.639839511545136	0.193928944751772	CERAD
ZC2HC1A	ERN1	-0.0368010267447878	0.0547473583913917	-0.672197304602267	0.501458096717813	0.970145311224317	0.0131632109539587	CERAD
ZC2HC1C	FRMD4A	-0.0376260825399193	0.0303882649635011	-1.23817804620012	0.215650049951609	0.524155713615515	0.280539675768097	CERAD
ZC2HC1C	PICALM	-0.0131237701535599	0.0259157857660748	-0.506400626707591	0.612575434707362	0.876848204318889	0.0570755830679127	CERAD
ZC2HC1C	ERN1	0.129788069351573	0.0736810385938812	1.76148534044078	0.0781562920495339	0.758771076141365	0.119889232490301	CERAD
ZC3H10	AIF1	-0.0118161117452175	0.0497777461702476	-0.237377395609769	0.812364024331524	0.983484299128692	0.00723256899954998	CERAD
ZC3H10	HSPA1A	-0.0206428183546168	0.0644102531227312	-0.320489632532304	0.748597188292	0.998476096826227	0.000662327529110016	CERAD
ZC3H10	PICALM	-0.0123895026598973	0.0332809841290227	-0.372269720506643	0.709692040646678	0.917049183855791	0.0376073713045116	CERAD
ZC3H10	CD163	0.0977009850973865	0.0571598556669244	1.70925877886569	0.0874030252640172	0.489256309855807	0.310463564611427	CERAD
ZC3H10	ERN1	0.0259042533513613	0.0444760708927508	0.582431245193097	0.560276240604027	0.973830847109517	0.0115164728407857	CERAD
ZC3H11A	PICALM	-0.0607344495341552	0.0639701790498663	-0.949418157588887	0.342407978992133	0.709389401271556	0.149115304451141	CERAD
ZC3H12A	HSPA1A	0.0563781465395267	0.0682806832185685	0.825682226392765	0.408984377194091	0.998476096826227	0.000662327529110016	CERAD
ZC3H12A	PICALM	0.0344839053467672	0.0583438451461648	0.591046155089316	0.554489496054805	0.847329244117813	0.0719478044041371	CERAD
ZC3H12A	ERN1	0.0432761318023853	0.06336697992792	0.682944521762153	0.494641899489119	0.96995686577322	0.0132475784896266	CERAD
ZC3H12C	AIF1	0.0352590018026701	0.0439879157914285	0.801561091683744	0.422806891935371	0.909802782987747	0.0410527390444531	CERAD
ZC3H12C	CCL3	-0.0363669913825242	0.0632240385736151	-0.575208294234166	0.565150433975139	0.96253974338603	0.0165813293759297	CERAD
ZC3H12C	HIF1A	0.0410132819497858	0.0306150366206177	1.33964503972422	0.180360773550395	0.529938268347206	0.275774717715469	CERAD
ZC3H12C	HIST	0.0147057009970408	0.0699705395385846	0.210169895702054	0.833535074565677	0.973919039922069	0.0114771437132466	CERAD
ZC3H12C	HSPA1A	0.0470298407400047	0.0523024502851268	0.899190008950279	0.368551461143513	0.998476096826227	0.000662327529110016	CERAD
ZC3H12C	IFI44L	0.0371029027504308	0.0332719397727061	1.11514095673097	0.2647900228479	0.757689137626663	0.120508938832947	CERAD
ZC3H12C	TMEM163	-0.0393162474067412	0.0728728192662208	-0.539518682035755	0.589529009756081	0.947615732620243	0.0233677375931743	CERAD
ZC3H12C	FRMD4A	0.0185745551390297	0.0177516127866245	1.04635873721994	0.29539543604772	0.612391548368642	0.212970811641624	CERAD
ZC3H12C	PICALM	0.0583909568804097	0.0157354111832643	3.71079955905522	0.000206605650056802	0.00516907659713542	2.28658703226126	CERAD
ZC3H12C	CD163	0.0400411898560251	0.0202778953562626	1.97462257066332	0.0483109957203242	0.383394298652961	0.416354349679054	CERAD
ZC3H12C	GPNMB	0.0446047691937035	0.0292787175337418	1.52345365340198	0.127645247491544	0.588910523314125	0.229950685149813	CERAD
ZC3H12C	MKI67	0.100740295684644	0.088456262854831	1.13887126172143	0.254756853657957	0.76968869746347	0.113684890815195	CERAD
ZC3H12C	ERN1	0.0407666211386371	0.0498845256566794	0.817219781124221	0.413802840070271	0.961863812868107	0.0168864139359765	CERAD
ZC3H12D	AIF1	0.0569877134187781	0.0429165494473367	1.3278726773854	0.184220172305333	0.796477301051671	0.0988265967222039	CERAD
ZC3H12D	HSPA1A	0.056014992174312	0.0481113989607483	1.16427693611678	0.244311800178647	0.99194433521002	0.003512698399674	CERAD
ZC3H12D	FRMD4A	0.0205869402773165	0.0503163955353593	0.40914974250986	0.68242977390931	0.881979551547969	0.0545414837489369	CERAD
ZC3H12D	PICALM	0.0533706277729281	0.0305430891996137	1.74738800728785	0.0805700563388503	0.350571491514964	0.455223403647642	CERAD
ZC3H12D	CD163	0.0132382904512977	0.0535764312365594	0.247091680908081	0.804837271833342	0.96399353006319	0.0159258808972567	CERAD
ZC3H12D	GPNMB	0.00165173667879341	0.0556367060213896	0.029687894861324	0.976315966169002	0.997248523199062	0.00119659815371886	CERAD
ZC3H12D	ERN1	0.0101283675977051	0.0376591947643349	0.268948065966007	0.787969647882236	0.988102593543814	0.00519796077999502	CERAD
ZC3H13	AIF1	0.0326534895101751	0.0341986883687308	0.954817013977399	0.339670241801164	0.884154915411689	0.0534716342923057	CERAD
ZC3H13	CCL3	-0.0491392169189963	0.0409852861387674	-1.19894775780316	0.230548260005281	0.905685126947838	0.0430227641303982	CERAD
ZC3H13	HIF1A	-0.0134318813732276	0.0227671053518062	-0.589968780206042	0.555211580273735	0.828216038360125	0.0818563636623552	CERAD
ZC3H13	HIST	0.00735158847743802	0.0208781893488248	0.352118105387899	0.724749690703508	0.949588791118585	0.0224644204056946	CERAD
ZC3H13	HSPA1A	-0.0224801747383958	0.032912680748061	-0.68302472565138	0.494591218713635	0.998476096826227	0.000662327529110016	CERAD
ZC3H13	IFI44L	0.0166723629532665	0.0238383625191813	0.699392122250481	0.48430700963864	0.877195728107492	0.0569034919783963	CERAD
ZC3H13	TMEM163	-0.00703480439874564	0.0229294267104231	-0.3068024546618	0.758993739763364	0.969630336379811	0.013393805392876	CERAD
ZC3H13	FRMD4A	-0.00404081609558074	0.0132929483613427	-0.303981929797596	0.761141658064239	0.914046560039811	0.0390316814506852	CERAD
ZC3H13	PICALM	0.0230643139184576	0.0112639504710391	2.04762210005793	0.040597042162829	0.231090855388411	0.636217239864591	CERAD
ZC3H13	CD163	0.0264367425084972	0.0124267363141447	2.12740834280081	0.0333861695666946	0.324960579883316	0.488169318951887	CERAD
ZC3H13	GPNMB	0.0183954051380632	0.0215564889102833	0.853358133350176	0.39346073120384	0.810445569369025	0.0912761476464004	CERAD
ZC3H13	MKI67	-0.0285394431088928	0.0270060712095687	-1.05677878457126	0.290612558909861	0.786059202857467	0.104544743393107	CERAD
ZC3H13	ERN1	0.00411026270601775	0.0327463355773462	0.125518249097197	0.900113278599427	0.998052545315234	0.000846593442358349	CERAD
ZC3H14	AIF1	0.0123972301828625	0.029428754842514	0.421262477777449	0.673563426397014	0.958970078553247	0.0181949433214548	CERAD
ZC3H14	CCL3	0.0710425591767377	0.0695383249219514	1.02163172979037	0.306955234191884	0.93310439399891	0.0300697654695507	CERAD
ZC3H14	HIF1A	0.0190721890877728	0.0232965506530558	0.818670084331608	0.412974669128941	0.743914743049462	0.12847683427242	CERAD
ZC3H14	HIST	0.12714408236717	0.0524266790029436	2.42517902688499	0.0153008392646551	0.359377776707114	0.444448782407564	CERAD
ZC3H14	HSPA1A	0.000679120488035246	0.0440058932113151	0.015432489570752	0.987687143580559	0.998978813640395	0.000443722201080839	CERAD
ZC3H14	IFI44L	0.102447640335443	0.0561246350156866	1.82535958241526	0.0679467843069295	0.488325855863233	0.311290280095471	CERAD
ZC3H14	TMEM163	0.00109531257271086	0.0233472139518031	0.0469140589953035	0.962581722974334	0.994663789904127	0.0023236919819368	CERAD
ZC3H14	FRMD4A	-0.0135074340483562	0.0151855651707612	-0.889491691383599	0.373738886563202	0.687903590935811	0.162472423477369	CERAD
ZC3H14	PICALM	0.0271349286836657	0.011619835374377	2.33522488136977	0.0195316759838788	0.143523672194824	0.84307646230482	CERAD
ZC3H14	CD163	-0.00587767850049654	0.0127404841977787	-0.461338706539999	0.644555619030118	0.919191497973195	0.0365940012914888	CERAD
ZC3H14	GPNMB	0.0300177307461743	0.0249422341392237	1.20349005540642	0.228786737382909	0.697064468967515	0.156727053721122	CERAD
ZC3H14	MKI67	-0.0173568113643752	0.0751232451444923	-0.231044483381822	0.817280244042889	0.965977796133495	0.0150328561181776	CERAD
ZC3H14	ERN1	0.0288824494098537	0.039734517874859	0.726885613682717	0.467296030822282	0.967762100423098	0.0142313897696623	CERAD
ZC3H15	AIF1	0.0203162172632249	0.0365196145652879	0.556309739438916	0.577999130262217	0.943175748512166	0.0254073746037531	CERAD
ZC3H15	CCL3	0.0302346612924358	0.0651725237778456	0.463917300417842	0.642706997326083	0.966919041585371	0.0146098871006896	CERAD
ZC3H15	HIF1A	-0.0253037738994552	0.0243834153068276	-1.0377452699323	0.299388663007282	0.657413354483731	0.182161478046172	CERAD
ZC3H15	HIST	-0.0245683357254209	0.0535550983722072	-0.458748774106833	0.646414584424342	0.934470498948316	0.0294344046609578	CERAD
ZC3H15	HSPA1A	-0.0174333767082288	0.042271541364066	-0.412414029525984	0.680035981796887	0.998476096826227	0.000662327529110016	CERAD
ZC3H15	IFI44L	0.11247368086393	0.0657979052087552	1.70938087629216	0.0873804209490525	0.53462787591538	0.271948400535328	CERAD
ZC3H15	TMEM163	-0.0489715166809099	0.0280363512997362	-1.74671504709568	0.0806867789581471	0.730794173766522	0.136204923704744	CERAD
ZC3H15	FRMD4A	-0.047446012081569	0.0165557391713787	-2.86583471691757	0.00415911332518059	0.0377533847860178	1.42304410554495	CERAD
ZC3H15	PICALM	-0.000243915786691614	0.0131985192332757	-0.018480541822954	0.985255500291515	0.997618393314693	0.00103555227065738	CERAD
ZC3H15	CD163	-0.0112958727207341	0.0159064350123654	-0.710144838359624	0.477614323552239	0.859037920065504	0.0659876649094831	CERAD
ZC3H15	GPNMB	0.0687650673430198	0.0464933488126065	1.47903020752883	0.139132241554694	0.607359140021617	0.216554428519225	CERAD
ZC3H15	MKI67	-0.0828054259423582	0.0584261347558437	-1.41726688387642	0.156404913441844	0.705402165118787	0.151563211669239	CERAD
ZC3H15	ERN1	-0.00186705139490054	0.0403549722307279	-0.0462657088258108	0.963098470420609	0.999615042698009	0.000167217019794894	CERAD
ZC3H18	AIF1	0.0160222807760271	0.0335621277183622	0.477391687156387	0.633083232553647	0.950641173513492	0.0219833797714616	CERAD
ZC3H18	CCL3	0.0783974903520681	0.072401154993796	1.08282099033898	0.278887886783547	0.93310439399891	0.0300697654695507	CERAD
ZC3H18	HIF1A	-0.00121671575240736	0.0244065039705495	-0.0498521113009684	0.960240239462731	0.984870616905452	0.00662081930414901	CERAD
ZC3H18	HIST	-0.0080384594360738	0.0430727047838505	-0.186625369277661	0.851954374393466	0.976536123036625	0.0103116870967472	CERAD
ZC3H18	HSPA1A	-0.00441630670778578	0.0394660729936603	-0.111901346467767	0.910901628983697	0.998476096826227	0.000662327529110016	CERAD
ZC3H18	IFI44L	-0.103539285909825	0.0594685074829095	-1.74107759370925	0.0816699782887498	0.519466804728092	0.284442199760377	CERAD
ZC3H18	TMEM163	-0.0624498977664049	0.0495148072928673	-1.26123681340472	0.207223538883718	0.850890745871289	0.0701261996231425	CERAD
ZC3H18	FRMD4A	-0.0181372763137813	0.0171735542981791	-1.05611663135478	0.290914932934615	0.607615678012881	0.216371028774627	CERAD
ZC3H18	PICALM	-0.00860554232162568	0.0134645755892981	-0.639124661936284	0.522741837492064	0.829204970500528	0.081338103280442	CERAD
ZC3H18	CD163	-0.00802270037969302	0.0165342400851717	-0.485217363384482	0.627522166560061	0.914186374785705	0.0389652558091903	CERAD
ZC3H18	GPNMB	-0.10633393093165	0.0430927275907531	-2.4675609291083	0.0136037067762438	0.218670199581618	0.660210398668361	CERAD
ZC3H18	MKI67	0.107419540839954	0.063644919242066	1.68779444014056	0.0914506952519002	0.646538177400542	0.189405825393244	CERAD
ZC3H18	ERN1	-0.00587120273689667	0.0356115112052179	-0.164868115342334	0.869047789196701	0.994473805008345	0.00240665194644095	CERAD
ZC3H3	AIF1	-0.0195999192915333	0.0586183693901306	-0.334364798875372	0.738104298730518	0.974359873646088	0.0112806095766686	CERAD
ZC3H3	HIF1A	0.024137095462784	0.0343256368095767	0.703179830185986	0.481943687291803	0.783729575229676	0.105833764158841	CERAD
ZC3H3	HIST	0.0507445428171038	0.0815615789542688	0.622162340010069	0.533835126607345	0.930452247730686	0.0313059106355461	CERAD
ZC3H3	HSPA1A	0.0294499065389466	0.0606150844198026	0.485851118097684	0.627072728126975	0.998476096826227	0.000662327529110016	CERAD
ZC3H3	FRMD4A	0.0493048753657233	0.0539677307264793	0.913599195334183	0.360927489380307	0.678263721320339	0.168601411671149	CERAD
ZC3H3	PICALM	0.016380264603033	0.0402989592658803	0.406468675653905	0.684398268371224	0.906206779743551	0.0427726929908668	CERAD
ZC3H3	CD163	-0.0108521644555978	0.0577803772790168	-0.187817473104988	0.851019737964881	0.973359737346271	0.0117266221463277	CERAD
ZC3H3	GPNMB	0.0420173195256627	0.060362084042256	0.696087953097326	0.486373750461272	0.859566448904959	0.0657205444833016	CERAD
ZC3H3	ERN1	0.0568986814539479	0.0427315401128163	1.33153828071089	0.183011957760817	0.870898747030802	0.0600323342712613	CERAD
ZC3H4	AIF1	-0.0740701324072749	0.0327312441697579	-2.26297943405745	0.0236369570880357	0.498082925071738	0.302698346190181	CERAD
ZC3H4	HIF1A	-0.0687395726311493	0.0663540591508987	-1.03595128181722	0.300224871438465	0.658095017211544	0.181711397462766	CERAD
ZC3H4	HIST	-0.00888623827503581	0.0634408021482079	-0.140071341693885	0.888603623349001	0.984162996319953	0.00693296809300595	CERAD
ZC3H4	HSPA1A	-0.0480303967760378	0.0436670549277394	-1.09992297065875	0.27136568533404	0.996949400327308	0.00132688353016553	CERAD
ZC3H4	IFI44L	0.0823860623610888	0.0766941910834106	1.07421515498466	0.28272626154256	0.771473658093486	0.112678898298112	CERAD
ZC3H4	TMEM163	-0.0201749751131164	0.063386942741079	-0.318282823570251	0.750270412196732	0.969630336379811	0.013393805392876	CERAD
ZC3H4	FRMD4A	-0.0155043559364523	0.047257075605761	-0.328085386954461	0.742847102562154	0.908223018607666	0.0418074952476421	CERAD
ZC3H4	PICALM	-0.00122882431787486	0.0300634622712961	-0.0408743446375475	0.967396070363136	0.993889405159655	0.00266193894382801	CERAD
ZC3H4	CD163	-0.0306939124371008	0.037925260811238	-0.809326337658451	0.418327460576559	0.829933078834237	0.0809569252922882	CERAD
ZC3H4	GPNMB	-0.068687644232609	0.0513156951225713	-1.33853091278494	0.180723430283263	0.654993469257813	0.183763030205827	CERAD
ZC3H4	MKI67	-0.0101890488677083	0.070029655446672	-0.145496201612292	0.884319114514813	0.97767504912619	0.00980546813838469	CERAD
ZC3H4	ERN1	-0.0285618984238405	0.0292796855706391	-0.975485148395229	0.329319665105134	0.942967120747414	0.0255034499211108	CERAD
ZC3H6	AIF1	0.0216694768239391	0.0579347748369433	0.374032295541453	0.708380288806692	0.966755672536846	0.0146832709805517	CERAD
ZC3H6	HIF1A	0.112363079335371	0.0282513633669033	3.97726219000833	6.97132848861337e-05	0.0063273105234748	2.19878085128096	CERAD
ZC3H6	HIST	0.0533872151826061	0.0300338639372651	1.77756732514077	0.0754749442589792	0.597075785251786	0.223970541520909	CERAD
ZC3H6	HSPA1A	-0.0540877903031579	0.0617365847934552	-0.876105966731283	0.380972429350652	0.998476096826227	0.000662327529110016	CERAD
ZC3H6	IFI44L	0.0337982715327591	0.0314641570007062	1.07418328519021	0.282740542333508	0.771473658093486	0.112678898298112	CERAD
ZC3H6	TMEM163	0.027439228620289	0.0728506533150785	0.376650412476256	0.706433418391249	0.965819363265917	0.0151040918790964	CERAD
ZC3H6	FRMD4A	-0.0339686831817808	0.0177145654952515	-1.9175566677538	0.0551672490693801	0.224603576572775	0.648583332342357	CERAD
ZC3H6	PICALM	0.0302018187511058	0.0167397734031956	1.80419519569723	0.0712007122391499	0.328291831596747	0.483739923047668	CERAD
ZC3H6	CD163	0.0155506811468758	0.0214623061584494	0.724557791323543	0.468723361108271	0.852475202565781	0.0693182452333876	CERAD
ZC3H6	GPNMB	0.0529863253937269	0.0298519355908068	1.77497118176969	0.0759026456750768	0.472581357241782	0.325523414753411	CERAD
ZC3H6	MKI67	0.00978186214716453	0.077078711066583	0.126907443207174	0.899013655450777	0.97954001580729	0.00897781766892121	CERAD
ZC3H6	ERN1	0.00858135741616425	0.0483386533493482	0.177525785713266	0.859095412822355	0.992681120069539	0.00319023794479275	CERAD
ZC3H7A	AIF1	-0.0751818754324741	0.0296140927415863	-2.53871952413042	0.0111258978310413	0.37605472153734	0.424748954187964	CERAD
ZC3H7A	CCL3	0.00977068126345093	0.040169938382865	0.243233663201703	0.807824390304081	0.982483757163203	0.00767462083314858	CERAD
ZC3H7A	HIF1A	0.0109120217125417	0.0190535499200048	0.572702816974013	0.56684592980231	0.833862883099977	0.0789053570466619	CERAD
ZC3H7A	HIST	-0.0385208987612925	0.0215753402715851	-1.78541326701692	0.0741943082648548	0.592921100072675	0.227003094296499	CERAD
ZC3H7A	HSPA1A	-0.0627539056916419	0.0307450113628165	-2.04110855420068	0.0412400383136105	0.813115557873814	0.0898477292145342	CERAD
ZC3H7A	IFI44L	0.0346779296468494	0.0245874373086353	1.41039219384894	0.158423909097456	0.656099372392989	0.183030377676921	CERAD
ZC3H7A	TMEM163	-0.0347032855538492	0.0226738042533349	-1.53054534502056	0.125881798392009	0.777191487852904	0.109471964632673	CERAD
ZC3H7A	FRMD4A	-0.0288309727228788	0.0135596136841935	-2.12623850460336	0.0334834055300027	0.161524134523196	0.791762577313377	CERAD
ZC3H7A	PICALM	0.0172033713662619	0.0111095452614728	1.54852165064956	0.121496753178413	0.442833119111609	0.353759906064451	CERAD
ZC3H7A	CD163	-0.00684434654257327	0.0128396554996303	-0.533063098365088	0.593989902409744	0.905823485937942	0.0429564232412484	CERAD
ZC3H7A	GPNMB	0.00250602861631806	0.0219270559713385	0.11428933367041	0.909008437593464	0.985443625306163	0.00636821554359424	CERAD
ZC3H7A	MKI67	-0.00525124417167504	0.0242336848660725	-0.216691939368529	0.828448430214927	0.967243682678617	0.0144640980882648	CERAD
ZC3H7A	ERN1	-0.0402743079308699	0.0286563558622901	-1.4054232200497	0.159895465976814	0.851724406778873	0.0697009075536907	CERAD
ZC3H7B	AIF1	-0.0028294624935443	0.04121270711358	-0.0686550991602288	0.945264159504073	0.994218030202463	0.00251836516962647	CERAD
ZC3H7B	HIST	0.032766070210321	0.0606589209126761	0.54016902571496	0.589080471533066	0.931736641673627	0.0307068250179315	CERAD
ZC3H7B	HSPA1A	0.0020055112368261	0.0433259458578325	0.0462889198866398	0.963079970493771	0.998476096826227	0.000662327529110016	CERAD
ZC3H7B	IFI44L	-0.00699034312304743	0.0736819635771002	-0.0948718354354495	0.924416627657383	0.987688503657719	0.00538000123501166	CERAD
ZC3H7B	TMEM163	0.0156505404885529	0.0557966859259879	0.280492294996027	0.779099836017545	0.970060923412956	0.013200989577883	CERAD
ZC3H7B	FRMD4A	0.0105543470059745	0.0557913407686058	0.189175360559062	0.849955378397449	0.952805738803724	0.0209956357367775	CERAD
ZC3H7B	PICALM	-0.0104522674484352	0.0161622364441931	-0.646709227681829	0.517820149784607	0.827064011846276	0.0824608762808564	CERAD
ZC3H7B	CD163	0.0597365426637132	0.0448980127353002	1.33049413602991	0.183355517136291	0.64053392840407	0.193457861191092	CERAD
ZC3H7B	GPNMB	0.000643008217178728	0.0498620763624907	0.0128957368823581	0.989710975819685	0.997891541510636	0.000916658595501454	CERAD
ZC3H7B	ERN1	0.00212561498928893	0.0356980830109916	0.0595442334714289	0.952518634739393	0.999615042698009	0.000167217019794894	CERAD
ZC3H8	AIF1	-0.0041031088317679	0.0401686119750707	-0.102147140018539	0.918639884345587	0.991919490382407	0.00352357613371762	CERAD
ZC3H8	HIF1A	-0.0705548432153417	0.0729721383067527	-0.966873725403942	0.333607162904377	0.687146967824216	0.162950365576758	CERAD
ZC3H8	HIST	0.0409701172178571	0.0505954105160271	0.809759557240455	0.418078380740944	0.895281861329703	0.0480402143501799	CERAD
ZC3H8	HSPA1A	-0.0371226062325432	0.0360211368700438	-1.03057841751284	0.302738561355937	0.996949400327308	0.00132688353016553	CERAD
ZC3H8	IFI44L	-0.00796567796263291	0.0759241556368305	-0.104916253540379	0.916442261687938	0.987688503657719	0.00538000123501166	CERAD
ZC3H8	TMEM163	0.0308000455219106	0.0615759502563956	0.500196024481352	0.616937057370635	0.951733164880479	0.0214847966403878	CERAD
ZC3H8	FRMD4A	-9.02603940819501e-05	0.0182624985704966	-0.00494239020654969	0.996056559215287	0.999014410913031	0.000428246974350008	CERAD
ZC3H8	PICALM	-0.00622273865526211	0.0151500393016389	-0.410740759899477	0.681262635808746	0.903991384906971	0.0438357083578133	CERAD
ZC3H8	CD163	0.00845576587989329	0.0186811115567848	0.452637192074485	0.650810012959636	0.921459691278835	0.03552365799028	CERAD
ZC3H8	GPNMB	-0.0111515856726582	0.0531476432633724	-0.209822768949447	0.83380600156443	0.968639217716823	0.0138379514641516	CERAD
ZC3H8	MKI67	0.1464939030535	0.0749128576826304	1.95552415947238	0.0505212346393153	0.571877011609638	0.242697360931458	CERAD
ZC3H8	ERN1	-0.044828344699385	0.0345242823550037	-1.29845840786573	0.19412985969871	0.877154514403891	0.056923897121705	CERAD
ZC3HAV1	AIF1	-0.00182376028160632	0.031272735183505	-0.0583179012294478	0.953495408662375	0.995173476748617	0.00210120726661739	CERAD
ZC3HAV1	CCL3	-0.0328328861591217	0.0540732652405293	-0.607192593476168	0.543723106929416	0.96253974338603	0.0165813293759297	CERAD
ZC3HAV1	HIF1A	-0.130688975759918	0.0409453113468069	-3.19179343033887	0.00141392412880999	0.0365828876404323	1.43672201682546	CERAD
ZC3HAV1	HIST	-0.063755338055035	0.0303348692425806	-2.10171791232061	0.0355779935406952	0.476222596059256	0.322190001810119	CERAD
ZC3HAV1	HSPA1A	0.0125320162848939	0.0566359100120309	0.22127332786269	0.824879616546944	0.998476096826227	0.000662327529110016	CERAD
ZC3HAV1	IFI44L	-0.00521915653095347	0.0314672889121048	-0.165859745513245	0.868267327066425	0.978143071733099	0.00959761686908866	CERAD
ZC3HAV1	TMEM163	-0.0290172437655395	0.0334840742826595	-0.866598357194746	0.386162113964767	0.917589468508176	0.0373515796262228	CERAD
ZC3HAV1	FRMD4A	-0.00843742393677187	0.0207740002795812	-0.406153067450617	0.684630135842287	0.883089135326823	0.0539954583399243	CERAD
ZC3HAV1	PICALM	0.0157414343820069	0.018511152566796	0.850375703252688	0.395116239947537	0.75202471095538	0.123767888590217	CERAD
ZC3HAV1	CD163	-0.0277448838601165	0.0204974423172079	-1.35357784794565	0.175871098180459	0.633259035866731	0.198418604618246	CERAD
ZC3HAV1	GPNMB	-0.0814800877977212	0.035521998336864	-2.29379234312848	0.0218024294524747	0.277422173755775	0.55685882965453	CERAD
ZC3HAV1	MKI67	-0.0426022162010574	0.0339965930404504	-1.25313192855436	0.2101576980078	0.731979888465165	0.135500851248426	CERAD
ZC3HAV1	ERN1	0.0599919893470053	0.0669800286314877	0.895669807444704	0.370429140370748	0.951488747684053	0.021596343317707	CERAD
ZC3HAV1L	AIF1	-0.00371561771573603	0.0812691790533474	-0.0457198874040181	0.963533512526763	0.996363151186567	0.00158234248866367	CERAD
ZC3HAV1L	PICALM	0.0149705720081229	0.0632672242623738	0.236624447850578	0.812948152108506	0.952863380884711	0.0209693629306045	CERAD
ZC3HAV1L	ERN1	0.0790066457749531	0.0787887354762371	1.0027657544876	0.315973895556489	0.942967120747414	0.0255034499211108	CERAD
ZC3HC1	AIF1	-0.0118230669917359	0.0460008687732658	-0.257018341327655	0.797164614239569	0.983484299128692	0.00723256899954998	CERAD
ZC3HC1	HSPA1A	-0.0328501244889924	0.0460506247516064	-0.713348074346082	0.475630396040152	0.998476096826227	0.000662327529110016	CERAD
ZC3HC1	FRMD4A	-0.0053511305484087	0.0505134921142337	-0.105934678527222	0.915634179377644	0.971989149098848	0.012338583337921	CERAD
ZC3HC1	PICALM	0.0309852880321945	0.0347887812341506	0.890668972380602	0.373106785080253	0.733509092165258	0.13459449851773	CERAD
ZC3HC1	CD163	-0.0373322596864111	0.0491114665965887	-0.760153631596173	0.44716275774703	0.84354771334946	0.0738903475048068	CERAD
ZC3HC1	GPNMB	0.0224017243223378	0.0528194669525977	0.424118712565616	0.671479239194361	0.927125994545105	0.0328612421042216	CERAD
ZC3HC1	ERN1	-0.00740375191068627	0.0483831163678074	-0.153023460795768	0.878379774136276	0.994771667483009	0.00227659255269774	CERAD
ZC4H2	AIF1	0.0651768395017926	0.0602129759654102	1.08243843551652	0.279057757400482	0.861046524757014	0.0649733817642839	CERAD
ZC4H2	HSPA1A	-0.0233157729227643	0.0662607453822471	-0.351879122220246	0.724928917182962	0.998476096826227	0.000662327529110016	CERAD
ZC4H2	FRMD4A	0.053576199945374	0.0631316633347622	0.848642299526952	0.396080362163738	0.707506138273251	0.150269787879096	CERAD
ZC4H2	PICALM	-0.000507193865940197	0.0415529883939696	-0.0122059540250492	0.990261299554701	0.998095349194398	0.000827968080401042	CERAD
ZC4H2	CD163	0.0452167422876159	0.0564216621119683	0.801407484201435	0.422895783801842	0.832399118764901	0.0796683882342491	CERAD
ZC4H2	GPNMB	0.141584536401144	0.0834445744169043	1.69674945783488	0.0897440378673529	0.510099182202499	0.292345372734695	CERAD
ZC4H2	ERN1	0.104789603648943	0.0466074028258276	2.24834677101711	0.0245540865159487	0.552107561763991	0.257976304644167	CERAD
ZCCHC10	AIF1	0.012009993963545	0.0355884133936215	0.337469215913334	0.735763214609897	0.974359873646088	0.0112806095766686	CERAD
ZCCHC10	CCL3	0.0325974659998652	0.0769365819946937	0.423692671999822	0.671789960127976	0.968019901692857	0.014115713862537	CERAD
ZCCHC10	HIF1A	-0.0595710814182627	0.0583680324081897	-1.02061143678203	0.307438568775424	0.662611139731096	0.178741267091129	CERAD
ZCCHC10	HIST	-0.0527687473249501	0.0499684633844463	-1.05604102569573	0.290949471914462	0.84130543281889	0.0750463065727444	CERAD
ZCCHC10	HSPA1A	0.0297623793367502	0.0386579214732586	0.769890832266761	0.441364652561149	0.998476096826227	0.000662327529110016	CERAD
ZCCHC10	IFI44L	0.0448098611589821	0.0552959189554147	0.810364706934565	0.417730595846623	0.843213939861653	0.0740622223936821	CERAD
ZCCHC10	TMEM163	-0.012745830258785	0.0453275041309613	-0.281194177865154	0.778561469975838	0.970060923412956	0.013200989577883	CERAD
ZCCHC10	FRMD4A	-0.0216085941638183	0.0406786485065155	-0.531202361857161	0.595278556462937	0.841025146388335	0.0751910187390369	CERAD
ZCCHC10	PICALM	-0.00428821807204647	0.0262734228589417	-0.163215051768066	0.870349115521255	0.970265796842002	0.0131092778067414	CERAD
ZCCHC10	CD163	-0.0144880298451668	0.0340755427432881	-0.425173854289394	0.670709942473053	0.922652653209541	0.0349617650476438	CERAD
ZCCHC10	GPNMB	-0.0275275738197563	0.0447551826468418	-0.615070081089229	0.538508439607308	0.877728180035937	0.0566399581118568	CERAD
ZCCHC10	MKI67	0.0493938164938674	0.0668744603737288	0.738605085077762	0.460146835528574	0.862205557364715	0.0643891822185591	CERAD
ZCCHC10	ERN1	-0.00705249960411913	0.0321155678282129	-0.219597537301634	0.8261846095469	0.988545108373898	0.00500350857499169	CERAD
ZCCHC12	ERN1	-0.0659157463404458	0.0862783345554369	-0.763989554041433	0.444873467638491	0.965716830872805	0.0151501994826936	CERAD
ZCCHC14	AIF1	0.0181644431554172	0.0446049696371701	0.407229133954627	0.683839705663866	0.961518215413829	0.0170424838864708	CERAD
ZCCHC14	HIF1A	0.0656013785462585	0.0299563446714772	2.18989931066992	0.0285315399930806	0.211240818044489	0.675222159345257	CERAD
ZCCHC14	HIST	0.0478864234549633	0.0553143567211036	0.865714188748643	0.386646917093791	0.882276929902858	0.0543950767144193	CERAD
ZCCHC14	HSPA1A	0.0414653404713995	0.0440467483062509	0.941393906835003	0.346503034942055	0.998476096826227	0.000662327529110016	CERAD
ZCCHC14	FRMD4A	-0.0102232551274708	0.0175409460456842	-0.582822334715868	0.560012907931544	0.820879680233833	0.0857204945734731	CERAD
ZCCHC14	PICALM	0.018683137842874	0.0147211639009262	1.26913455815124	0.204393076620089	0.570558647623953	0.243699707897179	CERAD
ZCCHC14	CD163	0.0111023465744325	0.020111695007228	0.552034354659932	0.580924816007053	0.901511070461352	0.0450289358181659	CERAD
ZCCHC14	GPNMB	0.0372523341896733	0.0601003640647658	0.619835416463187	0.535366148987163	0.87763144140989	0.0566878264244332	CERAD
ZCCHC14	ERN1	-0.0195823132496388	0.0406907376600921	-0.481247438009568	0.630340649187472	0.979131647186697	0.00915891207532584	CERAD
ZCCHC17	AIF1	0.0269439887541916	0.037225960074506	0.723795671092551	0.469191187371009	0.922463809775567	0.0350506631342962	CERAD
ZCCHC17	CCL3	-0.0302496959568578	0.0714083918475157	-0.423615420740079	0.671846307212173	0.968019901692857	0.014115713862537	CERAD
ZCCHC17	HIF1A	0.133133064452437	0.0723173981155211	1.84095484519186	0.0656281761293745	0.320332960691837	0.494398372263103	CERAD
ZCCHC17	HIST	0.00577267024810153	0.0577389600912991	0.0999787706424494	0.920361179558953	0.988808834453244	0.00488766205991688	CERAD
ZCCHC17	HSPA1A	0.01837789071348	0.0471973759863665	0.389383738595736	0.696992299468834	0.998476096826227	0.000662327529110016	CERAD
ZCCHC17	IFI44L	0.0297665369200143	0.0614745682496593	0.48420896262544	0.62823757679819	0.92696402610271	0.0329371197586721	CERAD
ZCCHC17	TMEM163	-0.0974079034402646	0.0617129500371377	-1.57840296698904	0.114473064032869	0.770848117955333	0.113031183598526	CERAD
ZCCHC17	FRMD4A	-0.00394425966271023	0.018166679090846	-0.217115062306446	0.828118675910176	0.942338680527761	0.0257929818681566	CERAD
ZCCHC17	PICALM	0.014563440049399	0.0149137812955303	0.976508892065065	0.328812343564313	0.696745332965073	0.15692593165564	CERAD
ZCCHC17	CD163	-0.00109130058224453	0.0361122257765146	-0.0302196986970061	0.975891838416875	0.995527775301511	0.00194661861808515	CERAD
ZCCHC17	GPNMB	-0.0015087109356485	0.0444863351495654	-0.0339140306922594	0.972945704750138	0.997248523199062	0.00119659815371886	CERAD
ZCCHC17	MKI67	0.0970709679463229	0.0786921920476768	1.23355272512311	0.217369618271156	0.737392628489234	0.132301208230378	CERAD
ZCCHC17	ERN1	-0.0137714854314497	0.040961308581015	-0.336207164969152	0.736714650222753	0.981897763230611	0.00793372929681578	CERAD
ZCCHC2	AIF1	0.00819613551185118	0.0331083814706024	0.247554702096468	0.80447896235603	0.983484299128692	0.00723256899954998	CERAD
ZCCHC2	CCL3	-0.0189539508735501	0.0514953679841945	-0.368070986100491	0.712820304328008	0.977092095559169	0.0100645000395058	CERAD
ZCCHC2	HIF1A	-0.0112085552816848	0.0310529166413589	-0.360950161659093	0.718136704139647	0.905283078024957	0.0432155975893748	CERAD
ZCCHC2	HIST	0.115200008153659	0.0594388848978643	1.9381253257293	0.0526079343408416	0.534454944609379	0.272088900618498	CERAD
ZCCHC2	HSPA1A	0.0224232433539873	0.0370179142416261	0.605740323661258	0.544687202867195	0.998476096826227	0.000662327529110016	CERAD
ZCCHC2	IFI44L	0.00535378399929333	0.0308628815834969	0.173469997764438	0.862282008662115	0.978094657140913	0.00961911342845254	CERAD
ZCCHC2	TMEM163	0.00506586599732178	0.0310597802798635	0.163100509780684	0.870439298425181	0.980764776272938	0.00843514003711296	CERAD
ZCCHC2	FRMD4A	-0.00923726233661044	0.0163054159787155	-0.566514975678538	0.571043755530361	0.82792517885139	0.0820089094472661	CERAD
ZCCHC2	PICALM	0.00647417794376955	0.0139971123326777	0.462536685417241	0.643696500816983	0.889781813291669	0.0507164752656446	CERAD
ZCCHC2	CD163	0.0189444303736654	0.017674814797177	1.07183190268512	0.28379554098541	0.74729329117597	0.126508916604175	CERAD
ZCCHC2	GPNMB	-0.00224178171949998	0.0265266348938621	-0.0845105958019084	0.932650478748515	0.992005728379461	0.00348581998653977	CERAD
ZCCHC2	MKI67	-0.0127966610070826	0.0683696091257603	-0.187168848421295	0.85152824855314	0.973389114439693	0.0117135148474005	CERAD
ZCCHC2	ERN1	0.022709210588179	0.0352433039221159	0.644355326003603	0.51934504667128	0.972256130994171	0.0122193095345355	CERAD
ZCCHC24	AIF1	-0.057940189187602	0.04756445752363	-1.21814043939884	0.223170608700904	0.831184209037537	0.0803027161643114	CERAD
ZCCHC24	HSPA1A	-0.0137120626411968	0.0604014414707587	-0.227015486837927	0.820411699778965	0.998476096826227	0.000662327529110016	CERAD
ZCCHC24	FRMD4A	0.0890646353788575	0.0610878973304709	1.45797513535356	0.144847396737148	0.413136170989206	0.383906779912486	CERAD
ZCCHC24	PICALM	-0.00449320601547719	0.0408074773193238	-0.110107419292726	0.912324184192817	0.981123046819953	0.00827652248365735	CERAD
ZCCHC24	CD163	-0.0238674304136386	0.0463943684494006	-0.514446714360803	0.606939705993192	0.909273737475178	0.0413053524454594	CERAD
ZCCHC24	ERN1	0.0210185860083553	0.0440219538080636	0.477456909341112	0.633036798117861	0.979131647186697	0.00915891207532584	CERAD
ZCCHC3	AIF1	-0.0323858643782312	0.0521100437017601	-0.621489871771828	0.534277356410582	0.93443964876547	0.0294487424975766	CERAD
ZCCHC3	HSPA1A	-0.0781480101877766	0.0735452842875112	-1.06258356256088	0.287970844524295	0.996949400327308	0.00132688353016553	CERAD
ZCCHC3	FRMD4A	-0.0139999646302862	0.0656591709471568	-0.213221769759376	0.831153988864056	0.943984239006782	0.0250352567289708	CERAD
ZCCHC3	PICALM	-0.0434632473014877	0.0402867352643824	-1.07884759130417	0.28065567520218	0.653060471510376	0.18504660245032	CERAD
ZCCHC3	CD163	-0.0789546372778374	0.0563075978459494	-1.40220219469933	0.160854876471612	0.612833162640294	0.212657741479245	CERAD
ZCCHC3	ERN1	0.0680010728759793	0.0596418109044657	1.14015774914855	0.254220586281895	0.920756089298113	0.0358554003146739	CERAD
ZCCHC4	AIF1	0.0323486660368207	0.0462478588044544	0.69946299943523	0.484262728546242	0.92628253456452	0.0332565246712422	CERAD
ZCCHC4	HSPA1A	-0.0233135077426334	0.0613925035472469	-0.37974518704375	0.704134573941947	0.998476096826227	0.000662327529110016	CERAD
ZCCHC4	FRMD4A	0.0282577061720504	0.0509205696934402	0.554936960489086	0.578937779944633	0.832955208418742	0.0793783518460277	CERAD
ZCCHC4	PICALM	0.0284021138604772	0.0304649646571195	0.932287766624399	0.351187828182205	0.716565398543517	0.144744166843125	CERAD
ZCCHC4	CD163	0.0423216583454009	0.0572217750088316	0.739607576641391	0.459538142983576	0.846814604477269	0.0722116605850831	CERAD
ZCCHC4	GPNMB	-0.00149587227951524	0.0720117755027966	-0.0207726065503988	0.983427049828975	0.997450227008381	0.00110876649326847	CERAD
ZCCHC4	ERN1	-0.00541824235023677	0.04021142797106	-0.134743843320766	0.892814407306191	0.996843566936121	0.00137298947856795	CERAD
ZCCHC7	AIF1	0.00787545104890945	0.0260460813787843	0.30236606168805	0.762373023487761	0.979004495821263	0.00921531380883065	CERAD
ZCCHC7	CCL3	0.0476971956725631	0.0455954801582125	1.04609482139584	0.295517255934369	0.93310439399891	0.0300697654695507	CERAD
ZCCHC7	HIF1A	0.0332092175922541	0.0206799684701383	1.60586403408728	0.108303787406783	0.414884486964838	0.382072803665902	CERAD
ZCCHC7	HIST	-0.0372535138980749	0.0199534361956895	-1.86702247837005	0.0618984488754243	0.561885741058699	0.250351988830707	CERAD
ZCCHC7	HSPA1A	0.000354678870505341	0.029802889170683	0.0119008217114144	0.990504742230983	0.99905867190934	0.000409006130129971	CERAD
ZCCHC7	IFI44L	0.0199102189131966	0.0226291057247235	0.879850010663197	0.378940568330687	0.821640826559497	0.0853179891904942	CERAD
ZCCHC7	TMEM163	0.0171576792971291	0.0234122906037034	0.732849236649022	0.463650387288429	0.935730643140717	0.0288491480918451	CERAD
ZCCHC7	FRMD4A	-0.00836660354303325	0.0117403110352283	-0.712639002316736	0.476069170647551	0.767334980190916	0.115015003340234	CERAD
ZCCHC7	PICALM	0.0377130978687161	0.0107487727843986	3.50859569042663	0.000450479148185181	0.00929987208080528	2.03152302510009	CERAD
ZCCHC7	CD163	0.0218100210212879	0.0124110130141739	1.75731191292604	0.0788646583457767	0.469688489350635	0.328190082935246	CERAD
ZCCHC7	GPNMB	0.0512705862827806	0.0200550749296218	2.55648939047606	0.0105734295371277	0.188287360129147	0.725178833517133	CERAD
ZCCHC7	MKI67	-0.020351828142105	0.0236841784787414	-0.859300573181058	0.390174708038518	0.832397650689106	0.0796691541862604	CERAD
ZCCHC7	ERN1	-0.00704833919231281	0.0272092104787142	-0.259042400286724	0.795602526013054	0.988102593543814	0.00519796077999502	CERAD
ZCCHC8	AIF1	-0.0060602177198058	0.036006923732164	-0.168307011309394	0.866341758319797	0.984525741399533	0.00677292431852433	CERAD
ZCCHC8	HIF1A	0.0608462181598444	0.0245214317955948	2.48134850636149	0.0130886333758802	0.137828371350429	0.860661375660008	CERAD
ZCCHC8	HIST	0.0354744302744041	0.0483691114551349	0.733410831979179	0.463307894584492	0.908726918052133	0.0415666072084491	CERAD
ZCCHC8	HSPA1A	0.0151879313179874	0.0348194786741705	0.436190658111547	0.662698405273135	0.998476096826227	0.000662327529110016	CERAD
ZCCHC8	IFI44L	0.0786040182033692	0.0574048479592168	1.36929233327494	0.170907913558094	0.673803349191875	0.171466834655084	CERAD
ZCCHC8	TMEM163	0.00579233368834571	0.0479538332920113	0.120789794906983	0.903857533402711	0.987796315797368	0.00533259796780629	CERAD
ZCCHC8	FRMD4A	-0.00883375054161186	0.0156813240462223	-0.563329379303272	0.573210616023556	0.829411609257967	0.0812298901181446	CERAD
ZCCHC8	PICALM	0.027944150253271	0.0128922498708561	2.16751540911728	0.0301955760375682	0.192300068486525	0.716020561090096	CERAD
ZCCHC8	CD163	0.0141687415404759	0.0147374664245447	0.961409589159664	0.336346264683829	0.779124901178007	0.108392915184622	CERAD
ZCCHC8	GPNMB	0.0894924592156663	0.0489042857209275	1.82995125879878	0.0672572275591932	0.452626195422801	0.344260315166171	CERAD
ZCCHC8	MKI67	0.0513717963686	0.0656787624120302	0.782167545215352	0.434116115164367	0.852863957896289	0.069120238524002	CERAD
ZCCHC8	ERN1	0.0121349001672031	0.0376402964969134	0.322391194984296	0.74715635382914	0.982310057699709	0.00775140926573726	CERAD
ZCCHC9	AIF1	-0.00894713362162105	0.0334171761204132	-0.267740565192629	0.788899022848701	0.981460608628891	0.00812712632216199	CERAD
ZCCHC9	HIST	-0.0559296410955376	0.0612248748934187	-0.91351172530611	0.36097346968087	0.874368914322762	0.058305290877739	CERAD
ZCCHC9	HSPA1A	0.00941123151287165	0.0438369333016957	0.214687269478944	0.830011148645736	0.998476096826227	0.000662327529110016	CERAD
ZCCHC9	FRMD4A	0.0126228208308854	0.0489165662035513	0.258047974552412	0.796369882305668	0.929088131431023	0.0319430877514889	CERAD
ZCCHC9	PICALM	-0.00565670668068882	0.0259761929499288	-0.217765039380196	0.827612185376494	0.958101366379242	0.0185885404723105	CERAD
ZCCHC9	CD163	0.0117405704143103	0.0446904562293552	0.262708672161608	0.792775132094495	0.962105344066707	0.016777373032766	CERAD
ZCCHC9	GPNMB	0.040484214250504	0.0523861200501203	0.772804212485498	0.439638260014496	0.838051781424407	0.0767291464149311	CERAD
ZCCHC9	ERN1	-0.0180062256240574	0.0394343155794644	-0.45661311371749	0.647949151780452	0.979131647186697	0.00915891207532584	CERAD
ZCRB1	AIF1	0.0351489372441011	0.0516635783427671	0.680342677986841	0.496287507349215	0.92833865967639	0.0322935634381781	CERAD
ZCRB1	CCL3	0.0211393804607978	0.117270947917491	0.180261018062812	0.856947657399617	0.9832584375118	0.00733231814568229	CERAD
ZCRB1	HIF1A	0.0121395335942572	0.0987923878064329	0.122879240635853	0.902202724604134	0.971470234650104	0.0125705014206031	CERAD
ZCRB1	HIST	-0.0808206949041908	0.0622933693883518	-1.29742050715438	0.194486540285262	0.767747138304286	0.114781793668317	CERAD
ZCRB1	HSPA1A	0.00120469805041928	0.0542173026697445	0.0222198079044525	0.98227261706788	0.998476096826227	0.000662327529110016	CERAD
ZCRB1	IFI44L	-0.0172006018249654	0.0811351235456373	-0.211999453175052	0.832107460930388	0.971267188336519	0.0126612824935761	CERAD
ZCRB1	TMEM163	-0.00899440767855236	0.0685057788807716	-0.131294145187464	0.895542623163645	0.985818594178444	0.00620299458772987	CERAD
ZCRB1	FRMD4A	-0.0506760535325638	0.0633013692616431	-0.800552249084927	0.423390904062681	0.729094935081393	0.137215918736049	CERAD
ZCRB1	PICALM	-0.0105476456026714	0.0479888994481419	-0.219793446483796	0.826032023788708	0.95757658139967	0.0188264836263562	CERAD
ZCRB1	CD163	-0.0169902350462828	0.0436751136369003	-0.38901410051348	0.697265715651753	0.932047130060882	0.0305621264787849	CERAD
ZCRB1	GPNMB	0.0606717542548274	0.0537100521358517	1.12961637239463	0.258637909106011	0.722188591581878	0.141349376407907	CERAD
ZCRB1	MKI67	-0.1140895280662	0.0795932386793137	-1.43340728382563	0.151741478046234	0.705402165118787	0.151563211669239	CERAD
ZCRB1	ERN1	-0.0209353164299457	0.0455584365046114	-0.459526665886057	0.645856007514024	0.979131647186697	0.00915891207532584	CERAD
ZCWPW1	AIF1	2.80506340681696e-05	0.0424708918335429	0.000660467271987343	0.999473023399078	0.99988922102773	4.81133613913776e-05	CERAD
ZCWPW1	HIF1A	0.182519254134776	0.0850730739346985	2.14544092147037	0.0319176102226685	0.223900951556619	0.649944060708997	CERAD
ZCWPW1	HIST	-0.0034227027715663	0.061467197409841	-0.0556834037632293	0.955594020865911	0.995239717754807	0.00207230060185627	CERAD
ZCWPW1	HSPA1A	0.0301814558999217	0.0440908025149032	0.684529520407799	0.493640854956514	0.998476096826227	0.000662327529110016	CERAD
ZCWPW1	FRMD4A	-0.0213572589468698	0.0219314595731436	-0.973818403451047	0.330146713711451	0.645326564105382	0.190220457305808	CERAD
ZCWPW1	PICALM	0.0256558314831534	0.0203851626599605	1.25855417055588	0.208191409312093	0.575855574901679	0.239686424368606	CERAD
ZCWPW1	CD163	-0.0125301603917236	0.0426411697549552	-0.293851234938684	0.768871582612312	0.953215492178397	0.020808907877286	CERAD
ZCWPW1	GPNMB	0.107637826972482	0.0644282901410085	1.67066092762829	0.0947886706013231	0.521336118348505	0.282882185957169	CERAD
ZCWPW1	ERN1	0.0129246122411232	0.0394341192559221	0.327752019951155	0.743099167640183	0.982066632583206	0.0078590446148209	CERAD
ZCWPW2	AIF1	0.106458323941759	0.0595646448043918	1.78727371398528	0.0738932603391398	0.66304826628457	0.178454856183341	CERAD
ZCWPW2	HIST	-0.112266787621135	0.0643587167393575	-1.74439133203661	0.0810908754301619	0.610375645848746	0.214402803173274	CERAD
ZCWPW2	HSPA1A	0.0680251835715149	0.0523208979747823	1.30015321228435	0.193548462853691	0.972264109007005	0.012215745872014	CERAD
ZCWPW2	FRMD4A	-0.0283169074299322	0.0524418043073562	-0.539968214365195	0.589218953137654	0.838153561948176	0.0766764050010375	CERAD
ZCWPW2	PICALM	-0.0254841088449674	0.0323810209349098	-0.787007577561988	0.431277430338926	0.774809922722077	0.110804826058439	CERAD
ZCWPW2	CD163	0.0267860645724162	0.0511557711507105	0.523617648016712	0.600544504247854	0.907776879467854	0.042020882672041	CERAD
ZCWPW2	GPNMB	0.0303386714527996	0.0630739136979946	0.481001886105636	0.630515158223274	0.91239110529595	0.0398189572179629	CERAD
ZCWPW2	ERN1	-0.0253219210890921	0.0425921597165018	-0.594520711267935	0.552163893952509	0.972671775898819	0.0120336859022884	CERAD
ZDBF2	AIF1	-0.133462434062997	0.0844497877190765	-1.58037619356678	0.114020740137768	0.721752814541651	0.141611513872562	CERAD
ZDBF2	HSPA1A	-0.17845032523737	0.096030612986725	-1.85826498121009	0.0631313941735257	0.886544416701291	0.0522995009597972	CERAD
ZDBF2	FRMD4A	-0.195614794274016	0.0899936970173132	-2.1736499416885	0.0297314347266351	0.148400868161394	0.828563558379094	CERAD
ZDBF2	PICALM	-0.120951706292655	0.0658110835254544	-1.83786225379306	0.066082705416656	0.314129104508578	0.502891823735522	CERAD
ZDBF2	CD163	-0.186176946495641	0.0902377432643019	-2.06318265241117	0.0390952776899267	0.352886322306444	0.452365174346049	CERAD
ZDBF2	GPNMB	-0.184014530212176	0.0932868144448453	-1.97256741273948	0.0485448687906723	0.390162634409958	0.408754325014796	CERAD
ZDBF2	ERN1	-0.14703787234809	0.0745977931491804	-1.97107536484417	0.04871525607724	0.675916155137569	0.17010717331793	CERAD
ZDHHC1	AIF1	-0.0357007985508434	0.0684958426667288	-0.521211173713828	0.602219671136063	0.94657836137703	0.0238434276537463	CERAD
ZDHHC1	PICALM	0.0322881848772025	0.0453146646571837	0.712532799734266	0.476134908029263	0.802957087718102	0.0953076640179824	CERAD
ZDHHC1	ERN1	0.047579805314156	0.0669842657658375	0.710313157428413	0.477509962407515	0.968389303518541	0.0139500162651347	CERAD
ZDHHC12	AIF1	0.101619414221997	0.0613073256522553	1.65754113624851	0.0974101192816724	0.692276780496163	0.159720234720358	CERAD
ZDHHC12	HSPA1A	-0.0146103985532922	0.0688099054390258	-0.212329874021391	0.831849690636474	0.998476096826227	0.000662327529110016	CERAD
ZDHHC12	FRMD4A	-0.07006198242827	0.0645935080842929	-1.08465981344195	0.278072352818455	0.591615352216902	0.227960564735023	CERAD
ZDHHC12	PICALM	0.0138023980674302	0.0522831540648177	0.263993217592014	0.791785144999806	0.94656176456717	0.0238510424127819	CERAD
ZDHHC12	CD163	0.0626984194433734	0.0595823501900788	1.05229852873131	0.292662606492271	0.753911441451045	0.122679665732265	CERAD
ZDHHC12	GPNMB	-0.0320081414892938	0.0565934312641246	-0.565580505976216	0.571678982778069	0.893358866085574	0.0489740481069821	CERAD
ZDHHC12	MKI67	-0.062173563837115	0.0940621772867447	-0.660983677292324	0.5086227814379	0.879877294554933	0.0555778892286766	CERAD
ZDHHC12	ERN1	0.0923976500358155	0.0753002633688309	1.22705613369822	0.219801493598379	0.89789993820059	0.0467720583311628	CERAD
ZDHHC13	AIF1	-0.0688560707301953	0.0480894703190882	-1.43183258774352	0.152191738582535	0.77259169348962	0.112049965478041	CERAD
ZDHHC13	HSPA1A	-0.0923595239321396	0.0553171896749677	-1.66963514370171	0.0949915727630586	0.92575595295416	0.0335034865949333	CERAD
ZDHHC13	FRMD4A	0.00849434145046429	0.0467076937118227	0.181861718604064	0.855691247577589	0.954352401329655	0.0202912293915451	CERAD
ZDHHC13	PICALM	0.0234668221535135	0.0156682919000434	1.49772689347513	0.13420422158352	0.467114263133363	0.330576871514312	CERAD
ZDHHC13	CD163	-0.0482829578362135	0.0441937051354636	-1.09253020737265	0.274600120548843	0.739050193665457	0.131326064864081	CERAD
ZDHHC13	GPNMB	-0.030804602340832	0.0577737241320395	-0.53319398746789	0.59389930314964	0.904511364084693	0.043585972388169	CERAD
ZDHHC13	ERN1	-0.0144285213853787	0.0356356209117501	-0.40489041628067	0.685558063284854	0.981897763230611	0.00793372929681578	CERAD
ZDHHC14	AIF1	0.0104922648876872	0.0282488749086188	0.371422399002729	0.710322944877725	0.967852413850795	0.0141908624611206	CERAD
ZDHHC14	CCL3	0.0610941737891958	0.0438707119486377	1.39259590454613	0.163742022171089	0.889716275737354	0.0507484647332197	CERAD
ZDHHC14	HIF1A	0.0349584251920806	0.0251836136326592	1.3881417377983	0.165093889299762	0.506441447969977	0.29547075818812	CERAD
ZDHHC14	HIST	-0.00355879925795659	0.0211999614476911	-0.167868194795428	0.866686971893766	0.979702719633006	0.0089056863575964	CERAD
ZDHHC14	HSPA1A	-0.0290356774609367	0.0393858032252682	-0.737211763712582	0.460993580739918	0.998476096826227	0.000662327529110016	CERAD
ZDHHC14	IFI44L	0.0368521613201658	0.0237470008128164	1.55186592238109	0.12069430831737	0.603582270310076	0.219263525721477	CERAD
ZDHHC14	TMEM163	0.0345540487533632	0.0299903809609043	1.15217105105827	0.249250791012598	0.862791199658993	0.0640942932855678	CERAD
ZDHHC14	FRMD4A	0.0179192965790467	0.0145190261816001	1.23419410881397	0.217130582141339	0.525349578301496	0.279551612014823	CERAD
ZDHHC14	PICALM	0.0366872972329862	0.0122007496589903	3.00697074019158	0.00263865159492797	0.0338372240243769	1.47060527330283	CERAD
ZDHHC14	CD163	0.0127285931620012	0.0145332760412304	0.875824083014083	0.381125675572306	0.805453251959525	0.0939596607136359	CERAD
ZDHHC14	GPNMB	-0.0210462431230148	0.0234605362176897	-0.897091308047148	0.369670196416151	0.797144134738445	0.0984631450254442	CERAD
ZDHHC14	MKI67	0.0549477807653201	0.0256657790681296	2.14089666319739	0.032282372300626	0.515168532887481	0.288050672066504	CERAD
ZDHHC14	ERN1	0.000690091771097507	0.0412054663195167	0.016747578239896	0.986637990526938	0.999615042698009	0.000167217019794894	CERAD
ZDHHC16	AIF1	0.0739233259557535	0.0409027597019855	1.80729433647885	0.0707163986265552	0.658606304423333	0.181374116376676	CERAD
ZDHHC16	HSPA1A	0.0287267334713544	0.0544371366827664	0.527704710825627	0.59770430309443	0.998476096826227	0.000662327529110016	CERAD
ZDHHC16	PICALM	0.047054750533777	0.041294143547479	1.13950179108751	0.254493921666404	0.627015739477273	0.202721557283585	CERAD
ZDHHC16	CD163	0.0353648073859637	0.0511672409786096	0.69116111616704	0.489464296574243	0.863483540576721	0.0637459363881654	CERAD
ZDHHC16	ERN1	-0.00393823129872176	0.0563026887396137	-0.0699474818500254	0.944235460599079	0.999615042698009	0.000167217019794894	CERAD
ZDHHC17	AIF1	0.0316402155340319	0.0348656608126386	0.907489340416071	0.36414808390512	0.88851434057575	0.0513355583115158	CERAD
ZDHHC17	CCL3	-0.0579005468119339	0.0433966102744363	-1.3342181899871	0.182132359830781	0.898568951966009	0.0464485915551322	CERAD
ZDHHC17	HIF1A	-0.0135028455640175	0.0205580109042495	-0.656816733238836	0.511298763459848	0.800810030535082	0.0964704957450781	CERAD
ZDHHC17	HIST	-0.0199055603743729	0.0209457151057345	-0.950340452636211	0.341939290441335	0.870351270960589	0.0603054321511129	CERAD
ZDHHC17	HSPA1A	-0.0291308893089815	0.0325935671939051	-0.893761923500932	0.371449285725902	0.998476096826227	0.000662327529110016	CERAD
ZDHHC17	IFI44L	0.0408607730142756	0.0248799876401567	1.64231484377129	0.100524772438009	0.563591375098782	0.249035661722488	CERAD
ZDHHC17	TMEM163	-0.0124831078857371	0.0240979096582876	-0.518016212308441	0.604446957906777	0.94976364169884	0.0223844598453851	CERAD
ZDHHC17	FRMD4A	-0.0109152541131575	0.0133641824806335	-0.816754345353726	0.414068827438874	0.722126057491289	0.141386983463278	CERAD
ZDHHC17	PICALM	0.0255369168573769	0.0107605079012179	2.3732073887039	0.0176343593854521	0.133594729130797	0.874210676250943	CERAD
ZDHHC17	CD163	0.0111673724063066	0.012191067503903	0.916029084633587	0.359651640363694	0.793372477543851	0.100522869475879	CERAD
ZDHHC17	GPNMB	0.0302321369956325	0.0226764016134005	1.33319816393475	0.182466781733606	0.654993469257813	0.183763030205827	CERAD
ZDHHC17	MKI67	-0.012613146293486	0.027199529236319	-0.463726639674481	0.642843608517499	0.921174751901166	0.0356579739430105	CERAD
ZDHHC17	ERN1	-0.0225087993315072	0.0356641278468815	-0.631132756930025	0.527953724480168	0.972256130994171	0.0122193095345355	CERAD
ZDHHC18	AIF1	0.0355241553017094	0.0727314295596819	0.488429218520435	0.625245850085295	0.950641173513492	0.0219833797714616	CERAD
ZDHHC18	HSPA1A	-0.100270018708522	0.0776677501019893	-1.29101227442346	0.196699421308869	0.972264109007005	0.012215745872014	CERAD
ZDHHC18	PICALM	-0.0560611198395561	0.0608131469037943	-0.921858556805885	0.356602358787529	0.720334022710372	0.142466072205925	CERAD
ZDHHC18	CD163	-0.0363800230798067	0.0512185386219556	-0.710290142175432	0.477524231582279	0.859037920065504	0.0659876649094831	CERAD
ZDHHC18	ERN1	0.112929544226829	0.0728572480095904	1.55001111505012	0.121138848214983	0.820922271912474	0.0856979616108479	CERAD
ZDHHC19	AIF1	-0.28613291787455	0.0889964615842872	-3.21510442978183	0.00130397075228808	0.141092565668924	0.850495869123209	CERAD
ZDHHC19	HSPA1A	-0.220614746703448	0.0719280363427761	-3.06715931534818	0.00216103644995403	0.370866958387284	0.430781857502582	CERAD
ZDHHC19	FRMD4A	-0.0336046037926669	0.0597784140294197	-0.562152816167531	0.574011905845815	0.829411609257967	0.0812298901181446	CERAD
ZDHHC19	PICALM	-0.0249767995649249	0.0661141624963664	-0.377782892830226	0.705591883134951	0.915149669109573	0.0385078729796451	CERAD
ZDHHC19	CD163	-0.0239288864670118	0.0793840519947455	-0.301431910638622	0.763085164016454	0.950521968829043	0.0220378411015687	CERAD
ZDHHC19	ERN1	-0.281983747134093	0.0643878898433224	-4.37945315214174	1.18977494905848e-05	0.00894965713466774	2.04819360237952	CERAD
ZDHHC2	AIF1	0.0113807719360022	0.0369545741508477	0.307966529110745	0.758107801233225	0.978967995422856	0.00923150598894355	CERAD
ZDHHC2	CCL3	0.159145386159401	0.0847767535552509	1.87722906911837	0.0604867050061654	0.819177616465972	0.0866219230407585	CERAD
ZDHHC2	HIF1A	0.107736400472841	0.0302594226834396	3.56042485013448	0.00037025526493048	0.0157295427526189	1.80328390184593	CERAD
ZDHHC2	HIST	0.0290773991037945	0.048167016725534	0.603678639046378	0.546057318554294	0.93084721199116	0.0311215976809041	CERAD
ZDHHC2	HSPA1A	-0.0384060264535435	0.0490695114689987	-0.782686138577268	0.433811444064226	0.998476096826227	0.000662327529110016	CERAD
ZDHHC2	IFI44L	0.0372038499019516	0.0645178126461454	0.576644625353312	0.564179546812899	0.903184349391222	0.0442235965834433	CERAD
ZDHHC2	TMEM163	-0.050463606211689	0.0668851870756735	-0.754481050558994	0.450560419657094	0.930161609609602	0.031441589011525	CERAD
ZDHHC2	FRMD4A	0.0453154142678832	0.0172290937066288	2.63016819337678	0.00853426337022019	0.0623283071557666	1.20531466843759	CERAD
ZDHHC2	PICALM	0.0591453171553397	0.0153700700172747	3.84808378158753	0.000119045343808177	0.00342720129516802	2.46506038672469	CERAD
ZDHHC2	CD163	0.0586310100059038	0.0178402182650647	3.28645138387779	0.00101458285646098	0.0462859696240649	1.33455063399865	CERAD
ZDHHC2	GPNMB	0.0476285567264282	0.027517415815952	1.73085136500418	0.0834782778698228	0.497298414044537	0.303382925792517	CERAD
ZDHHC2	MKI67	0.0154961437130953	0.0610398450700266	0.253869315941378	0.799596520672645	0.9621045757309	0.0167777198597914	CERAD
ZDHHC2	ERN1	0.000507032255904731	0.0351149119904776	0.0144392290102344	0.988479562422795	0.999615042698009	0.000167217019794894	CERAD
ZDHHC20	AIF1	0.00251417783228361	0.0358867168774757	0.0700587306681606	0.944146914108897	0.994218030202463	0.00251836516962647	CERAD
ZDHHC20	CCL3	-0.0283348526626554	0.0819860442774969	-0.345605802943131	0.729638984306779	0.979490545098251	0.00899975184022499	CERAD
ZDHHC20	HIF1A	0.0286818121208478	0.0269576916542317	1.06395653191416	0.287348391510613	0.645243507193374	0.190276356879834	CERAD
ZDHHC20	HIST	-0.00232787962515069	0.0236669032838417	-0.0983601275262753	0.921646334727916	0.988808834453244	0.00488766205991688	CERAD
ZDHHC20	HSPA1A	-0.00338904280868054	0.035492931851692	-0.095485005939823	0.923929599367922	0.998476096826227	0.000662327529110016	CERAD
ZDHHC20	IFI44L	0.0482129330360391	0.0283882569403484	1.69834073072354	0.0894434714638813	0.537828307066234	0.269356343653923	CERAD
ZDHHC20	TMEM163	0.0104768846610339	0.0255852507338945	0.409489231510813	0.682180667794188	0.964860872863363	0.0155353047948296	CERAD
ZDHHC20	FRMD4A	-1.02459050784277e-05	0.0154915508767176	-0.000661386659086945	0.999472289834466	0.999548350113297	0.000196193362237991	CERAD
ZDHHC20	PICALM	0.0257711548583318	0.0121812881741285	2.11563461022673	0.0343758958822635	0.208071105975381	0.68178822438565	CERAD
ZDHHC20	CD163	0.0408820520415814	0.0183715016198172	2.22529725046984	0.0260612899139211	0.293833314852807	0.531898965399095	CERAD
ZDHHC20	GPNMB	0.0151198201222113	0.0254946028943039	0.593059644227267	0.553141236790818	0.882397073970565	0.0543359406863433	CERAD
ZDHHC20	MKI67	0.00264307754440267	0.0286935825260884	0.0921138913901591	0.926607551643816	0.986645200345046	0.00583899245103727	CERAD
ZDHHC20	ERN1	0.0372714356650905	0.0264974423326933	1.40660502991657	0.159544540749819	0.851203255639197	0.0699667239782628	CERAD
ZDHHC21	AIF1	-0.0426074519991963	0.0276441748457705	-1.54128138158969	0.123248318219859	0.73590957809152	0.133175544559719	CERAD
ZDHHC21	CCL3	-0.0537667841679715	0.0422958874904873	-1.27120595779115	0.203655387619619	0.898568951966009	0.0464485915551322	CERAD
ZDHHC21	HIF1A	0.00141734498263248	0.022775966533068	0.0622298500735267	0.950379791628265	0.981668875897166	0.00803497822248197	CERAD
ZDHHC21	HIST	-0.0290362590083527	0.0192226604158313	-1.51052239285459	0.130910179899735	0.695470564151749	0.157721246832251	CERAD
ZDHHC21	HSPA1A	-0.0566729719466301	0.0388003360863313	-1.46063095485905	0.144116746523292	0.955297763677653	0.0198612389229274	CERAD
ZDHHC21	IFI44L	-0.00684137225560986	0.0223649763916895	-0.305896690244306	0.759683306052505	0.963616084068914	0.0160959596449695	CERAD
ZDHHC21	TMEM163	-0.00450873340008496	0.0225391995187919	-0.200039641883725	0.841449577906693	0.975682363224075	0.0106915453981706	CERAD
ZDHHC21	FRMD4A	-0.0483800126948541	0.014010091397331	-3.45322605847317	0.00055392459511967	0.0090344321288532	2.0440991403976	CERAD
ZDHHC21	PICALM	-0.00807090476133824	0.0122654088900262	-0.658021663501265	0.510524210851927	0.822835198009256	0.0846871389823673	CERAD
ZDHHC21	CD163	0.00133986563373956	0.0144518345047505	0.0927124949638144	0.926131970223232	0.986872417010396	0.00573898934640195	CERAD
ZDHHC21	GPNMB	-0.00453520477986975	0.0223687798563684	-0.202747079142923	0.839332723453917	0.970994144522962	0.0127833890508357	CERAD
ZDHHC21	MKI67	-0.0265543253643672	0.0257084776625312	-1.03290150871394	0.301649992672151	0.795134444436827	0.0995594329278287	CERAD
ZDHHC21	ERN1	-0.104970545673538	0.0446523510826255	-2.35084028339962	0.0187310719880668	0.504139101428347	0.297449617031205	CERAD
ZDHHC24	AIF1	0.0189143543153352	0.0377983080967898	0.500402141463617	0.616791945793717	0.950641173513492	0.0219833797714616	CERAD
ZDHHC24	HIST	0.058652310757894	0.0497869470846021	1.17806602317324	0.238770286112523	0.809273747192247	0.0919045478744327	CERAD
ZDHHC24	HSPA1A	-0.0064258131095738	0.0496160423762408	-0.129510795336044	0.896953483448791	0.998476096826227	0.000662327529110016	CERAD
ZDHHC24	IFI44L	0.0617083231592476	0.0668567049240125	0.922993785430849	0.356010443836902	0.80825194891918	0.0924532395109315	CERAD
ZDHHC24	TMEM163	0.0229774166174485	0.0540177642460774	0.42536778295331	0.670568587906382	0.964860872863363	0.0155353047948296	CERAD
ZDHHC24	FRMD4A	-0.0290666292338448	0.0476526833846816	-0.609968362100434	0.541882765641816	0.810434588589792	0.0912820319701793	CERAD
ZDHHC24	PICALM	-0.0083377642940153	0.0298657023064539	-0.27917522944751	0.780110352234424	0.943205566825375	0.0253936446873444	CERAD
ZDHHC24	CD163	0.0544743248219098	0.0376594530748948	1.44649803366965	0.148037563134903	0.594783458651771	0.225641118018529	CERAD
ZDHHC24	GPNMB	-0.0147598868805219	0.0462947752714274	-0.31882403130773	0.749859954165125	0.950614400714719	0.0219956109295769	CERAD
ZDHHC24	ERN1	0.045662911791398	0.0353283334045317	1.29252946264203	0.196173849532585	0.87928273806743	0.0558714527552981	CERAD
ZDHHC3	AIF1	0.0380398651030691	0.0273845236735671	1.38910084968128	0.164802085438491	0.785884595195659	0.10464122412534	CERAD
ZDHHC3	HIF1A	0.0291280222749621	0.0588300426651082	0.495121556188124	0.620514318478669	0.864805386720807	0.063081613902299	CERAD
ZDHHC3	HIST	0.125786538744615	0.0472136376270177	2.66419926671007	0.00771718340705583	0.282428033564223	0.549092197783127	CERAD
ZDHHC3	HSPA1A	0.0285214769363258	0.0419056222335153	0.680612180804582	0.496116917398889	0.998476096826227	0.000662327529110016	CERAD
ZDHHC3	IFI44L	0.0533484016259455	0.0547667999247107	0.974101128772995	0.330006329130023	0.794027055096711	0.100164699488485	CERAD
ZDHHC3	TMEM163	-0.0195734754061567	0.0606127969501023	-0.322926451030959	0.746750943584993	0.969630336379811	0.013393805392876	CERAD
ZDHHC3	FRMD4A	-0.030429316759755	0.0174913999994161	-1.73967302564522	0.0819164484192343	0.287576756555354	0.54124621880266	CERAD
ZDHHC3	PICALM	0.0161579987113897	0.013771569516386	1.17328665350483	0.240680872595629	0.612366733470913	0.212988410172394	CERAD
ZDHHC3	CD163	0.0671849732550699	0.030143855800941	2.22881152626044	0.025826447711466	0.293360846792088	0.532597849445735	CERAD
ZDHHC3	GPNMB	0.0716540072160989	0.0432205393923816	1.65786934229537	0.0973438413538652	0.527510487490374	0.27776890169108	CERAD
ZDHHC3	MKI67	0.0107375521884929	0.067786955524765	0.158401452098997	0.874140469615559	0.976769687102812	0.0102078266719506	CERAD
ZDHHC3	ERN1	-0.0138894961900472	0.0297564829817038	-0.466772104706976	0.640662935691584	0.979131647186697	0.00915891207532584	CERAD
ZDHHC4	AIF1	0.0401470731524791	0.0444824267283276	0.902537835844113	0.366771231973966	0.88851434057575	0.0513355583115158	CERAD
ZDHHC4	HIST	0.166712061962399	0.0718969626069466	2.31876362947065	0.0204078562812927	0.397027740150281	0.40117914821595	CERAD
ZDHHC4	HSPA1A	-0.0659122031764469	0.0472663830997313	-1.39448375047808	0.16317157309619	0.964491440768337	0.0157016220829008	CERAD
ZDHHC4	FRMD4A	-0.025514546422025	0.0593921911152866	-0.429594294180838	0.66749078837516	0.875158438208413	0.0579133154225976	CERAD
ZDHHC4	PICALM	0.0464520816078842	0.0376262079517795	1.23456718432577	0.216991628313556	0.584653341107396	0.233101564120902	CERAD
ZDHHC4	CD163	0.0125904038949507	0.0428791770191406	0.293625129263337	0.769044371416833	0.953232628533749	0.0208011004531147	CERAD
ZDHHC4	GPNMB	0.0683537717969886	0.0599219834747565	1.14071277072769	0.25398947037307	0.718861413156826	0.143354827701337	CERAD
ZDHHC4	ERN1	0.0469776863018746	0.0435578051139059	1.07851362526246	0.280804604552867	0.9317793762169	0.0306869063521889	CERAD
ZDHHC5	AIF1	-0.033844060306064	0.0475566503921295	-0.711657781340821	0.476676717108711	0.925296671186633	0.0337190002316257	CERAD
ZDHHC5	CCL3	0.011497777070898	0.080996388686399	0.141954193975425	0.887116187099018	0.985265959966116	0.00644652142650405	CERAD
ZDHHC5	HIF1A	0.0200405387087104	0.0565566182362852	0.354344713911005	0.723080561862322	0.906850232003594	0.0424644315563647	CERAD
ZDHHC5	HIST	0.0484922593138913	0.0551404884682433	0.879431079792104	0.379167586674088	0.882027062061906	0.0545180897844461	CERAD
ZDHHC5	HSPA1A	0.036602280157896	0.0342697957454977	1.06806239610298	0.285492366896397	0.996949400327308	0.00132688353016553	CERAD
ZDHHC5	IFI44L	0.0360265945754343	0.0642176383061427	0.561007778013975	0.574792234850969	0.90649399463643	0.04263506868364	CERAD
ZDHHC5	TMEM163	-0.0358018151717608	0.0594301428190705	-0.602418460961066	0.546895624526601	0.940828890595634	0.0264893549226814	CERAD
ZDHHC5	FRMD4A	-0.00942704382710036	0.0172474290848806	-0.546576755335917	0.584669542168608	0.836261324397129	0.0776579881001937	CERAD
ZDHHC5	PICALM	0.0106107230185314	0.0144023740752094	0.736734302492218	0.461283942315869	0.793865728634959	0.10025294624303	CERAD
ZDHHC5	CD163	0.0539503701709643	0.035279343379503	1.52923396534384	0.126206453241102	0.567352534944893	0.246147000358591	CERAD
ZDHHC5	GPNMB	0.0582657012998405	0.0480695519596368	1.21211242719227	0.225469347329469	0.693861189890185	0.158727403456405	CERAD
ZDHHC5	MKI67	0.0793684653128601	0.0637065608813818	1.24584445016016	0.212821507154402	0.733851931590855	0.134391558312812	CERAD
ZDHHC5	ERN1	-0.0210975920773963	0.0334251303735343	-0.631189522422961	0.527916611934243	0.972256130994171	0.0122193095345355	CERAD
ZDHHC6	AIF1	-0.0037264619704739	0.0289364458468141	-0.128780914912679	0.897531007458449	0.990559988054071	0.00411921856866326	CERAD
ZDHHC6	HIF1A	-0.00199952705773793	0.0539583689639793	-0.037056847642536	0.970439678969976	0.99018095723596	0.00428543010195583	CERAD
ZDHHC6	HIST	0.0519617770324717	0.0541075358660112	0.960342699049294	0.336882766752655	0.868850216625415	0.0610550862668909	CERAD
ZDHHC6	HSPA1A	0.0217070245320557	0.0406491651049629	0.53400911128198	0.593335230338103	0.998476096826227	0.000662327529110016	CERAD
ZDHHC6	IFI44L	0.0380408311416995	0.0618885623747893	0.614666582676926	0.538774933056723	0.895650147381931	0.0478615982980673	CERAD
ZDHHC6	TMEM163	-0.0855631078559588	0.0652356390947363	-1.31160066864222	0.189654907317306	0.841242747244084	0.0750786670121876	CERAD
ZDHHC6	FRMD4A	0.0180514865802939	0.0429288508324391	0.420497782499535	0.674121848989684	0.879038384892786	0.0559921602127483	CERAD
ZDHHC6	PICALM	-0.0245035515629849	0.0144544319438657	-1.69522757159501	0.0900322584500724	0.374676820512222	0.426343173826456	CERAD
ZDHHC6	CD163	-0.0116190573527949	0.0368596862059367	-0.315223989913498	0.752591592068124	0.947234402574462	0.0235425372080106	CERAD
ZDHHC6	GPNMB	-0.0135672685891073	0.0444848618978499	-0.304986191038687	0.760376669561664	0.953304100752969	0.0207685388035495	CERAD
ZDHHC6	MKI67	0.0109616803923719	0.0623781293991055	0.175729546524829	0.860506421736309	0.975191101408543	0.010910270296564	CERAD
ZDHHC6	ERN1	-0.0157343735365625	0.0452385490752972	-0.347808978364304	0.727983646410354	0.981897763230611	0.00793372929681578	CERAD
ZDHHC7	AIF1	0.0282034897212369	0.0342870443394048	0.822569873391615	0.410752636601223	0.908890859017559	0.0414882643822138	CERAD
ZDHHC7	HIF1A	0.0919829130880023	0.0251955337119713	3.65076263672469	0.000261462792902269	0.0138748413359438	1.85777197449848	CERAD
ZDHHC7	HIST	0.161049499742302	0.0534604917092379	3.01249566910498	0.00259109133319469	0.182574424800267	0.738560058926763	CERAD
ZDHHC7	HSPA1A	0.0473430365626812	0.0356863767999935	1.32664172740254	0.184627225692338	0.965872075976939	0.0150803895019325	CERAD
ZDHHC7	IFI44L	0.0277958162420114	0.0750830846281752	0.370200776641786	0.711232897955471	0.950635051119652	0.0219861767578504	CERAD
ZDHHC7	TMEM163	-0.036574320853955	0.0506961848101205	-0.721441287760447	0.470638051640654	0.935955426438505	0.0287448334336241	CERAD
ZDHHC7	FRMD4A	0.00112491386278054	0.0158774022596132	0.0708499945007968	0.94351714190801	0.980451115614781	0.00857405497733184	CERAD
ZDHHC7	PICALM	0.0412951317805776	0.0131343246399029	3.14406205973625	0.00166620099891291	0.02474684896996	1.60648009216796	CERAD
ZDHHC7	CD163	0.0096398027621097	0.0148849704334634	0.647619879743806	0.517230836142053	0.87826820196398	0.0563728407609856	CERAD
ZDHHC7	GPNMB	0.0493482397179765	0.0448457308623233	1.10039994374216	0.271157902993149	0.733256901355838	0.134743840782932	CERAD
ZDHHC7	MKI67	0.163359642478821	0.0637904851820898	2.56087788033766	0.0104408049376199	0.391647798217033	0.407104310650497	CERAD
ZDHHC7	ERN1	0.0637647081064217	0.0359931773549293	1.77157763755161	0.0764646945188124	0.75539371292459	0.121826634088213	CERAD
ZDHHC8	AIF1	-0.0304400211394996	0.0452167672843467	-0.673202065686758	0.50081874721572	0.92833865967639	0.0322935634381781	CERAD
ZDHHC8	HSPA1A	-0.0220643333149617	0.0537024639595702	-0.410862587824141	0.681173296709394	0.998476096826227	0.000662327529110016	CERAD
ZDHHC8	PICALM	0.0525991960896385	0.0366814959482984	1.433943592807	0.151588360411329	0.497378582323921	0.303312919867856	CERAD
ZDHHC8	CD163	-0.041043193783483	0.0454680837757297	-0.902681405839042	0.366695007753262	0.798786270775299	0.0975694082201747	CERAD
ZDHHC8	ERN1	0.120013534786492	0.0510209727302065	2.35223925308345	0.0186607678485643	0.504139101428347	0.297449617031205	CERAD
ZDHHC9	AIF1	0.0307395249944755	0.0492131063350719	0.624620701346967	0.532220029627766	0.934411196441989	0.0294619663320181	CERAD
ZDHHC9	HSPA1A	0.00822013503083725	0.0620466937486241	0.132483046786349	0.894602231527854	0.998476096826227	0.000662327529110016	CERAD
ZDHHC9	PICALM	0.0969237909147859	0.0527900582355285	1.83602356493622	0.0663541715451006	0.314696187156108	0.502108518945991	CERAD
ZDHHC9	CD163	0.0588713540925756	0.0580338337492114	1.01443158739062	0.310376858220658	0.763513653058899	0.117183192536668	CERAD
ZDHHC9	ERN1	0.00181724989190117	0.0558641115599788	0.0325298271315041	0.974049530000024	0.999615042698009	0.000167217019794894	CERAD
ZEB1	AIF1	-0.0527250127165638	0.0353111152902462	-1.49315625641334	0.135396289528106	0.752992860634744	0.123209141464152	CERAD
ZEB1	CCL3	-0.110986213270531	0.060371159442327	-1.83839790879877	0.0660037930553844	0.841342099602853	0.0750273790414107	CERAD
ZEB1	HIF1A	0.00504453784851198	0.0320733222360406	0.157281425709104	0.87502305820013	0.962085859875697	0.0167861682882717	CERAD
ZEB1	HIST	0.00287437841821519	0.0265468872350699	0.108275535009543	0.913777128740601	0.987376702830953	0.00551712418082359	CERAD
ZEB1	HSPA1A	-0.0560709398396101	0.0511835979774804	-1.0954864850314	0.273303563253293	0.996949400327308	0.00132688353016553	CERAD
ZEB1	IFI44L	0.00189057982634479	0.033202222407943	0.0569413638375155	0.954591904169197	0.992091805350685	0.00344813761154648	CERAD
ZEB1	TMEM163	-0.0660972382486671	0.0308207095704753	-2.14457224281381	0.0319870635802561	0.60081382649065	0.221260081497398	CERAD
ZEB1	FRMD4A	-0.0580062188276507	0.0199522697088823	-2.90724913375784	0.00364622674905164	0.0345115365328827	1.46203570449011	CERAD
ZEB1	PICALM	-0.0111529302753254	0.016208930091441	-0.688073192518406	0.491406690968499	0.811758982504334	0.0905728969976403	CERAD
ZEB1	CD163	0.0260557431287158	0.0228830650079452	1.13864742855335	0.254850237955815	0.720442018836631	0.142400965457289	CERAD
ZEB1	GPNMB	0.0708886205835674	0.0319995497935215	2.21530056019473	0.0267394414316373	0.296404555020389	0.528115126586705	CERAD
ZEB1	MKI67	-0.0243504233203623	0.0362648544251571	-0.671460666431639	0.501927108722633	0.876287697104439	0.0573532856674646	CERAD
ZEB1	ERN1	0.0295064924487563	0.0537607052110372	0.548848686655593	0.58310929514714	0.973830847109517	0.0115164728407857	CERAD
ZEB2	AIF1	-0.0108012634565817	0.020730642560754	-0.521028879106235	0.602346653690042	0.94657836137703	0.0238434276537463	CERAD
ZEB2	CCL3	0.0110192245546518	0.0392485252551923	0.280755123485667	0.778898225944508	0.982483757163203	0.00767462083314858	CERAD
ZEB2	HIF1A	-0.0657589575176301	0.0225566634270042	-2.91527857080605	0.00355371183927188	0.0647137716463586	1.18900328790044	CERAD
ZEB2	HIST	-0.0147250563622922	0.0167885543970624	-0.877088998494639	0.380438299755501	0.882027062061906	0.0545180897844461	CERAD
ZEB2	HSPA1A	-0.0258718754885073	0.030942532945647	-0.836126620078364	0.403083674143586	0.998476096826227	0.000662327529110016	CERAD
ZEB2	IFI44L	-0.00725384177708641	0.0167219281841473	-0.433792185757811	0.664439356593826	0.936020841320255	0.0287144812088882	CERAD
ZEB2	TMEM163	-0.0347026210426388	0.0243889835568512	-1.42288098894102	0.154770658213883	0.80311798449519	0.0952206486799226	CERAD
ZEB2	FRMD4A	-0.0287317822348034	0.0116245372294445	-2.4716495519518	0.013449128492923	0.0860110568778411	1.06544571582188	CERAD
ZEB2	PICALM	0.0107757008611652	0.00975931055000314	1.10414570844472	0.269529936199186	0.642419352982039	0.19218138434409	CERAD
ZEB2	CD163	-0.0155877844867183	0.0124643986208952	-1.25058456174428	0.211086086007804	0.669475425519955	0.174265360036522	CERAD
ZEB2	GPNMB	-0.00358277058024118	0.0172653530259811	-0.207512153087736	0.835609902444755	0.969266519290522	0.0135567885404245	CERAD
ZEB2	MKI67	-0.0422691653992575	0.0202509834243043	-2.08726482628631	0.0368642024169572	0.532741093096454	0.273483802526753	CERAD
ZEB2	ERN1	-0.031071244822851	0.031825659186408	-0.976295404939197	0.328918096396548	0.942967120747414	0.0255034499211108	CERAD
ZER1	AIF1	0.0291975560978924	0.0501889822361891	0.581752304927979	0.560733534538255	0.93744415443523	0.0280545946861298	CERAD
ZER1	HIF1A	-0.0919716153052015	0.0921943354141364	-0.997584232177233	0.31848101016745	0.670745641302939	0.173442140816638	CERAD
ZER1	HIST	0.0552425280281222	0.060590821870765	0.911730957304882	0.36191036333584	0.874368914322762	0.058305290877739	CERAD
ZER1	HSPA1A	-0.0372837595410862	0.061673255799918	-0.604536910813386	0.545486736880919	0.998476096826227	0.000662327529110016	CERAD
ZER1	FRMD4A	-0.0184060035464032	0.0190402082909154	-0.966691291669599	0.333698381743534	0.649294066829833	0.187558565639236	CERAD
ZER1	PICALM	0.0291621829199271	0.0166230483634536	1.75432220867752	0.0793753124164478	0.347152284480232	0.459479972467361	CERAD
ZER1	CD163	0.0484457268736775	0.0486847310840863	0.995090776818795	0.319692116028162	0.767713488733684	0.114800828767721	CERAD
ZER1	GPNMB	0.0195463312193918	0.0674372351486436	0.289844789400221	0.771934980906004	0.955594615498014	0.0197263060402935	CERAD
ZER1	ERN1	0.0130626434390423	0.056551383611788	0.230987159018323	0.817324777921548	0.988545108373898	0.00500350857499169	CERAD
ZFAND1	AIF1	-0.00931459238180509	0.0415057220396643	-0.22441706646866	0.82243279220804	0.983484299128692	0.00723256899954998	CERAD
ZFAND1	HIST	-0.0616452792982761	0.0624299060330162	-0.987431877050638	0.323430963628599	0.859465979180135	0.0657713096072476	CERAD
ZFAND1	HSPA1A	0.0269149832807599	0.0513479456381148	0.524168648741058	0.600161244578825	0.998476096826227	0.000662327529110016	CERAD
ZFAND1	FRMD4A	-0.0307391622051078	0.0464514913031548	-0.661747585335762	0.508133002665398	0.789974322900981	0.102387024663539	CERAD
ZFAND1	PICALM	-0.0257201517349147	0.0356444901909045	-0.72157440314514	0.470556181186743	0.799968346854925	0.0969271968308112	CERAD
ZFAND1	CD163	0.0171700818510056	0.0404952950265441	0.424001895522699	0.671564430897772	0.923164345338321	0.0347209772839274	CERAD
ZFAND1	GPNMB	-0.0455342881828111	0.0500670127417043	-0.909466846319002	0.363103750490087	0.792304507430799	0.101107873359347	CERAD
ZFAND1	ERN1	0.0194014845804916	0.0424293530722145	0.457265623340295	0.647480135384724	0.979131647186697	0.00915891207532584	CERAD
ZFAND2A	AIF1	0.042731783453939	0.0727686869493757	0.587227628329572	0.557050839221357	0.936724163066031	0.0283882768758495	CERAD
ZFAND2A	HIF1A	-0.0140660460880546	0.0932230204792005	-0.150885972324753	0.880065666255954	0.963655436162964	0.0160782243159094	CERAD
ZFAND2A	HIST	-0.134354710922977	0.0827283051259865	-1.62404766685802	0.104365635741445	0.653831750491101	0.184533993623691	CERAD
ZFAND2A	HSPA1A	0.117867789254977	0.0729032969706115	1.61676898237526	0.105928157159035	0.940432897930884	0.0266721869269922	CERAD
ZFAND2A	FRMD4A	-0.0225087259627387	0.0806933579649289	-0.278941495686938	0.780289722923405	0.922553747668774	0.0350083225824598	CERAD
ZFAND2A	PICALM	0.0100978209748748	0.0453179205630607	0.222821807563379	0.82367419468022	0.957301621750618	0.0189512053543006	CERAD
ZFAND2A	CD163	-0.161547853370122	0.10125950800863	-1.59538453768069	0.110626271557336	0.531897767235517	0.274171832727605	CERAD
ZFAND2A	GPNMB	0.0366257696602328	0.090247319555036	0.405837756077588	0.684861814923426	0.932536765829393	0.0303340368575423	CERAD
ZFAND2A	MKI67	0.0471959944699552	0.134196612559051	0.351692889782798	0.725068593469509	0.944266780032453	0.0249052888295352	CERAD
ZFAND2A	ERN1	0.167901749574662	0.0766372735486276	2.19086277212257	0.0284617244461463	0.580862968784208	0.235926309812824	CERAD
ZFAND2B	AIF1	0.0103645233513337	0.0373620663107116	0.277407659018105	0.781467101276871	0.979758909685752	0.00888077846505357	CERAD
ZFAND2B	HSPA1A	0.0387173282918131	0.0449933007029768	0.860513180560046	0.389506221077293	0.998476096826227	0.000662327529110016	CERAD
ZFAND2B	FRMD4A	-0.0328484861189985	0.0557802243042302	-0.588891251850119	0.555934226567292	0.81902933772391	0.0867005414832845	CERAD
ZFAND2B	PICALM	0.0317272080568209	0.0373063357383976	0.850450933570666	0.395074428860038	0.75202471095538	0.123767888590217	CERAD
ZFAND2B	CD163	-0.0401947717354162	0.0420942833832283	-0.954874831090035	0.339640999156497	0.782558392416746	0.106483246678351	CERAD
ZFAND2B	GPNMB	0.0223178280010429	0.0650880396699789	0.342886774808441	0.73168364148238	0.943585389558944	0.0252187923339763	CERAD
ZFAND2B	ERN1	-0.0121524945724951	0.0413275976813308	-0.294052769923881	0.768717580280172	0.986037130076796	0.00610673101836933	CERAD
ZFAND3	AIF1	-0.0351352689823452	0.020300565599461	-1.73075320538251	0.0834957912526054	0.671843524155891	0.172731864608013	CERAD
ZFAND3	CCL3	0.00251163312976862	0.034029730874765	0.0738070230120786	0.941163938714443	0.993845322387163	0.0026812019818763	CERAD
ZFAND3	HIF1A	-0.0237043045956704	0.0149203785728218	-1.58872005023042	0.1121236101835	0.419196514864525	0.377582336666976	CERAD
ZFAND3	HIST	-0.0319500380152188	0.0156801566648479	-2.03760961692717	0.0415889895135133	0.500059905104684	0.300977965867965	CERAD
ZFAND3	HSPA1A	-0.0223580639572523	0.0279970320861634	-0.798586931944906	0.424529967582513	0.998476096826227	0.000662327529110016	CERAD
ZFAND3	IFI44L	-0.012201112852152	0.0145008724371744	-0.841405433018862	0.400120842847684	0.835276137818637	0.0781699253482653	CERAD
ZFAND3	TMEM163	-0.0203049122315962	0.0178222803764214	-1.13929933783666	0.254578324487352	0.865403542014002	0.0627813316078424	CERAD
ZFAND3	FRMD4A	-0.0104418253845158	0.00837440394536993	-1.24687386142734	0.212443752307626	0.518362533134121	0.28536639649152	CERAD
ZFAND3	PICALM	0.0100175912855916	0.0068937160320489	1.4531482351492	0.146182601026065	0.48846686193862	0.311164893900909	CERAD
ZFAND3	CD163	0.00670243007424311	0.00994765876908472	0.673769600448387	0.500457804574254	0.870696785413313	0.0601330589398664	CERAD
ZFAND3	GPNMB	0.0295261927626348	0.0132951009973494	2.2208325283517	0.0263623065179191	0.295199951624735	0.529883718018075	CERAD
ZFAND3	MKI67	-0.00203556945478295	0.0175930261612515	-0.115703201719001	0.907887768692919	0.981806850505746	0.00797394195863437	CERAD
ZFAND3	ERN1	-0.0403255493242503	0.0302513197527812	-1.33301785356134	0.182525944939677	0.869765034461419	0.0605980554493588	CERAD
ZFAND4	AIF1	-0.00720954012589707	0.0454661990690754	-0.158569228867006	0.874008273812686	0.98556202304639	0.00631603965525516	CERAD
ZFAND4	HSPA1A	0.0286981921397114	0.0524693542311522	0.546951502648238	0.584412051082639	0.998476096826227	0.000662327529110016	CERAD
ZFAND4	FRMD4A	0.0206372196874346	0.0499765742012391	0.412937861733686	0.679652140438299	0.881160520542056	0.0549449691867553	CERAD
ZFAND4	PICALM	-0.000414044995018814	0.0169477537125306	-0.0244306709928575	0.980509083707892	0.996175416652717	0.00166417987306453	CERAD
ZFAND4	CD163	-0.053527893104584	0.0478017306225671	-1.11978985713361	0.262803322546348	0.726962006435647	0.138488286288862	CERAD
ZFAND4	GPNMB	0.0492692123101079	0.0555664885934351	0.886671329379788	0.375255878582694	0.798779216379242	0.0975732436626718	CERAD
ZFAND4	ERN1	-0.0239121253749578	0.0450229207931142	-0.531110042478962	0.595342525505668	0.974203079620909	0.011350501883677	CERAD
ZFAND5	AIF1	0.0163769486887686	0.0358400478390196	0.456945503039724	0.647710216692945	0.952998994574583	0.0209075575473409	CERAD
ZFAND5	CCL3	-0.0903889938058603	0.0706542130999284	-1.2793149883082	0.200786156631338	0.898568951966009	0.0464485915551322	CERAD
ZFAND5	HIF1A	-0.0176639922463919	0.0331007761120317	-0.533642842288862	0.593588661332352	0.84853124079329	0.0713321634177623	CERAD
ZFAND5	HIST	-0.038458469008713	0.0532138359938806	-0.722715592484924	0.46985463397352	0.911035560655663	0.0404646707820921	CERAD
ZFAND5	HSPA1A	-0.00226779605788199	0.045192176698717	-0.0501811646073328	0.959978021107419	0.998476096826227	0.000662327529110016	CERAD
ZFAND5	IFI44L	-0.0293568859746391	0.0602597432468588	-0.487172437067585	0.626136136391	0.926708682994119	0.033056767745299	CERAD
ZFAND5	TMEM163	-0.00609196787451292	0.0553023720311151	-0.11015744263348	0.912284512663583	0.990021312529031	0.00435545609525267	CERAD
ZFAND5	FRMD4A	0.0171853386274701	0.0173609765960205	0.989883174625633	0.322231224312258	0.637852577356572	0.195279685289492	CERAD
ZFAND5	PICALM	0.0167370173143591	0.0144417215663874	1.15893505060463	0.246482660398347	0.618371225256532	0.208750727697522	CERAD
ZFAND5	CD163	0.0128642164405646	0.0228666422390915	0.562575663976265	0.573723867332759	0.899990842858619	0.0457619093564569	CERAD
ZFAND5	GPNMB	-0.0369313054576424	0.0452861102287118	-0.815510655941204	0.414780067541773	0.825164162501951	0.0834596420241666	CERAD
ZFAND5	MKI67	-0.022764723319951	0.0814311477438014	-0.279557932691473	0.779816685470829	0.955612397528821	0.0197182246155142	CERAD
ZFAND5	ERN1	-0.0323750700951538	0.0540114222898438	-0.599411545236081	0.548898479928921	0.972671775898819	0.0120336859022884	CERAD
ZFAND6	AIF1	-0.0350188769899949	0.0197159286591193	-1.77617182509927	0.0757046006320506	0.66304826628457	0.178454856183341	CERAD
ZFAND6	CCL3	-0.0651450758763309	0.0368987090673914	-1.76551097647754	0.0774779271157613	0.858848378782282	0.066083499812859	CERAD
ZFAND6	HIF1A	-0.00548935266267998	0.0169435153589248	-0.323979560698928	0.745953508576483	0.914980745753889	0.0385880448415525	CERAD
ZFAND6	HIST	-0.0428081593967774	0.0194636295637019	-2.19939242352881	0.0278500309029759	0.432297399762779	0.364217376708015	CERAD
ZFAND6	HSPA1A	0.0259633371942485	0.0302180599689355	0.859199340425529	0.390230547218814	0.998476096826227	0.000662327529110016	CERAD
ZFAND6	IFI44L	0.0197707052648748	0.020552452928911	0.961963291353094	0.336068043832668	0.799261303198898	0.0973112131955324	CERAD
ZFAND6	TMEM163	-0.00616577834730307	0.0194498189863198	-0.317009549119189	0.751236356529495	0.969630336379811	0.013393805392876	CERAD
ZFAND6	FRMD4A	-0.0112130660838285	0.0116220592027874	-0.964808893861012	0.334640540404063	0.650502690771064	0.186750902661798	CERAD
ZFAND6	PICALM	0.0349901071740057	0.00899852395169169	3.88842740896719	0.000100895836824932	0.0030378608978693	2.51743211614501	CERAD
ZFAND6	CD163	0.0178287362485986	0.0116053729690889	1.5362484511343	0.124477457026592	0.563709403189862	0.24894472068911	CERAD
ZFAND6	GPNMB	0.02554150077147	0.0176454479993858	1.4474838367583	0.147761460148363	0.615925573354682	0.210471763540449	CERAD
ZFAND6	MKI67	-0.0376901787366722	0.0218114938370468	-1.72799621237568	0.0839889034408376	0.643266863853205	0.191608819525096	CERAD
ZFAND6	ERN1	-0.00164842832343022	0.0299696675364798	-0.0550032235567414	0.956135895655675	0.999615042698009	0.000167217019794894	CERAD
ZFAT	AIF1	0.164293434413511	0.0605471230377116	2.71348044582038	0.00665804975614955	0.309744053873044	0.508997021981478	CERAD
ZFAT	HIST	0.0568081615544702	0.0714431518635032	0.79515195050473	0.426525118184561	0.895569613930308	0.0479006501602981	CERAD
ZFAT	HSPA1A	0.00173213928223078	0.0496372608360449	0.0348959481860241	0.972162711526312	0.998476096826227	0.000662327529110016	CERAD
ZFAT	FRMD4A	-0.00964582252958583	0.0197934883933874	-0.487323019463731	0.626029437166594	0.856906882851573	0.0670663688129811	CERAD
ZFAT	PICALM	0.0383382673265394	0.016751157424534	2.28869363202262	0.0220971592803833	0.157421660825944	0.802935510033184	CERAD
ZFAT	CD163	0.0444887113094535	0.0188708152109363	2.35754050962624	0.0183964479918257	0.251079646320514	0.600188491783144	CERAD
ZFAT	GPNMB	0.075630595648666	0.0617811582694861	1.22416927372532	0.220888377687641	0.69143098107662	0.160251164843979	CERAD
ZFAT	ERN1	0.0786996959206861	0.0420437183931094	1.87185384472522	0.0612268265614513	0.71853752731984	0.143550544882127	CERAD
ZFC3H1	AIF1	-0.0248103022632229	0.022690522088279	-1.09342139271616	0.274208825049514	0.856363753891371	0.0673417227625795	CERAD
ZFC3H1	CCL3	0.0084294486657808	0.0419864518660513	0.200765920699209	0.84088161167066	0.982483757163203	0.00767462083314858	CERAD
ZFC3H1	HIF1A	-0.00157844993084621	0.0186037390515747	-0.0848458434334253	0.932383947124822	0.975644512274398	0.0107083938911506	CERAD
ZFC3H1	HIST	-0.0300344127461973	0.0187744297200634	-1.59975100144325	0.109653832658901	0.664104958792771	0.177763276923787	CERAD
ZFC3H1	HSPA1A	0.0211019760675277	0.0321713283798606	0.65592492229005	0.511872431823695	0.998476096826227	0.000662327529110016	CERAD
ZFC3H1	IFI44L	-0.00498389110637016	0.019376142471053	-0.257217922185277	0.797010549448594	0.967077285731627	0.0145388171005088	CERAD
ZFC3H1	TMEM163	-0.0108168674574202	0.0190121412093478	-0.568945251264064	0.569393294930621	0.946709502887303	0.02378326349654	CERAD
ZFC3H1	FRMD4A	-0.0272945103473889	0.0103956910801588	-2.62555996873388	0.00865065690729904	0.0631163140329127	1.19985837167932	CERAD
ZFC3H1	PICALM	0.0161341745345354	0.00903290641258753	1.78615539645713	0.0740741007507477	0.335360039073183	0.474488688432235	CERAD
ZFC3H1	CD163	-0.0117393704424798	0.00992700625754337	-1.18256905837641	0.236979981303019	0.703537780843181	0.152712575455757	CERAD
ZFC3H1	GPNMB	-0.0316281332518094	0.0201344590616783	-1.57084593904024	0.116218438397286	0.564393712062766	0.24841783338625	CERAD
ZFC3H1	MKI67	-0.0465659020493613	0.0200485435732183	-2.32265759751078	0.0201975538758392	0.459140409827727	0.338054482461861	CERAD
ZFC3H1	ERN1	-0.0172489111993122	0.0345390538274038	-0.499403118727783	0.617495422548211	0.977420136497999	0.00991871801924207	CERAD
ZFHX2	AIF1	0.138711522228792	0.0687301069166943	2.01820611739947	0.0435697993119035	0.585177411331618	0.232712446598968	CERAD
ZFHX2	HSPA1A	0.0849341872160733	0.0639585884990408	1.32795593538383	0.184192664366537	0.964953624036196	0.0154935584791634	CERAD
ZFHX2	PICALM	0.0343144868743443	0.0493876355066726	0.694799144002516	0.487181184717746	0.80990697275095	0.0915648620363077	CERAD
ZFHX2	CD163	0.0281452268021786	0.0588612154779456	0.478162514546174	0.632534540358696	0.917301196994078	0.0374880397774967	CERAD
ZFHX2	ERN1	-0.0115466218565236	0.0503231552277858	-0.229449481143587	0.818519581403368	0.988545108373898	0.00500350857499169	CERAD
ZFHX3	AIF1	-0.00550852850071955	0.018350907558318	-0.300177442625864	0.764041810314345	0.979004495821263	0.00921531380883065	CERAD
ZFHX3	CCL3	0.0428068247350196	0.0337766331141948	1.26735025928413	0.205030076935006	0.898568951966009	0.0464485915551322	CERAD
ZFHX3	HIF1A	0.0482080930001576	0.0182368272969712	2.64344736149165	0.00820665249926412	0.103817785377859	0.983728239649365	CERAD
ZFHX3	HIST	0.0208987277106137	0.0151770980614978	1.37699101804125	0.168515024831791	0.740621361230348	0.130403766050174	CERAD
ZFHX3	HSPA1A	-0.0472700845507135	0.0268536854116105	-1.76028294910597	0.0783598437278375	0.920751794635543	0.0358574259896892	CERAD
ZFHX3	IFI44L	0.0499191074482678	0.0158920949889109	3.14112818247688	0.00168298355312409	0.105447624690568	0.976963198716319	CERAD
ZFHX3	TMEM163	-0.00330540775302369	0.017134613908702	-0.192908213201408	0.847030852647949	0.975858251004554	0.0106132615109217	CERAD
ZFHX3	FRMD4A	-0.0162548242423076	0.00916740768127589	-1.77311021909798	0.0762104449765702	0.273723069927347	0.562688597840456	CERAD
ZFHX3	PICALM	0.0267765421232002	0.00813446393070195	3.29174022422514	0.000995695385861125	0.0168333879870763	1.77382846655464	CERAD
ZFHX3	CD163	0.0204447641160238	0.010137596347674	2.01672698486509	0.0437240122487676	0.370795182969881	0.430865916445524	CERAD
ZFHX3	GPNMB	0.0619880049465394	0.01662707948545	3.72813547928149	0.000192901674404869	0.0184868174293578	1.73313784772857	CERAD
ZFHX3	MKI67	0.0157908326889978	0.02070903971454	0.762509170230182	0.445756172129569	0.856802623626799	0.0671192123152101	CERAD
ZFHX3	ERN1	-0.0757085781476186	0.0315681451984222	-2.39825867727581	0.0164732272174472	0.485937131167889	0.313419914591646	CERAD
ZFP1	AIF1	0.0656920463790976	0.0596397917951385	1.10148014273337	0.270687742212575	0.85266296028187	0.0692226023791738	CERAD
ZFP1	PICALM	0.0430481931834762	0.0455616692733169	0.94483353814886	0.344743866650879	0.710895248277698	0.14819438864653	CERAD
ZFP1	ERN1	-0.0237807435228032	0.0654910627192103	-0.363114332481699	0.716519478520951	0.981897763230611	0.00793372929681578	CERAD
ZFP14	AIF1	-0.0579965516364015	0.0399278156148842	-1.45253504964548	0.146352890836381	0.768091262418662	0.114587175267848	CERAD
ZFP14	HIF1A	0.00294099190080577	0.0633642171685948	0.0464140808838622	0.962980213685951	0.985912419311776	0.0061616626439486	CERAD
ZFP14	HIST	0.0620750395055144	0.0515975578685767	1.20306158023263	0.228952491439481	0.801456023719507	0.0961203026048075	CERAD
ZFP14	HSPA1A	-0.00206694981680005	0.0429656179931735	-0.0481070659132251	0.961630914943111	0.998476096826227	0.000662327529110016	CERAD
ZFP14	IFI44L	-0.0227933964318489	0.0639705476385341	-0.356310791032197	0.721607828875741	0.951448716066051	0.0216146156058234	CERAD
ZFP14	TMEM163	0.0343207465371368	0.0633218935082327	0.542004425889043	0.587815456935213	0.947615732620243	0.0233677375931743	CERAD
ZFP14	FRMD4A	-0.0564264967288706	0.0183537624039826	-3.07438308761295	0.00210938379177075	0.0237809108920727	1.62377151440091	CERAD
ZFP14	PICALM	-0.00457809409763135	0.0156971960944685	-0.291650436809197	0.770553908036846	0.938998082529419	0.0273352945791955	CERAD
ZFP14	CD163	0.0718037934163848	0.04316733551937	1.66338256814959	0.0962358802330584	0.505184977657955	0.296549572244293	CERAD
ZFP14	GPNMB	0.00141192471307516	0.0530862073072389	0.0265968277768193	0.978781303433405	0.997248523199062	0.00119659815371886	CERAD
ZFP14	ERN1	-0.0530065851932872	0.0456239526482071	-1.16181483884146	0.245310685206605	0.917655727292829	0.037320220519951	CERAD
ZFP2	PICALM	0.059255176538749	0.0444543765539349	1.33294359593272	0.182550314391077	0.539669888921661	0.267871812877865	CERAD
ZFP28	PICALM	-0.0528793275667133	0.0473988519111973	-1.11562464984983	0.264582836233815	0.637084427851726	0.195803010175718	CERAD
ZFP3	AIF1	-0.00979508462879008	0.0549581923117481	-0.178227925933733	0.858543979092577	0.983484299128692	0.00723256899954998	CERAD
ZFP3	HSPA1A	-0.0228874341008129	0.0766637180502849	-0.298543231177501	0.76528858583356	0.998476096826227	0.000662327529110016	CERAD
ZFP3	FRMD4A	0.0879250369423258	0.0585865755026268	1.50077105869387	0.133414786680115	0.392544559284577	0.406111037637161	CERAD
ZFP3	PICALM	0.0402566429874944	0.0383055038365313	1.05093626125608	0.293287864848576	0.664546823878535	0.177474413313215	CERAD
ZFP3	CD163	0.0585279787313066	0.0734820922464584	0.796493090248494	0.42574549012099	0.833092040877118	0.0793070146354218	CERAD
ZFP3	ERN1	-0.0055575649440134	0.0437486163541485	-0.127034073467021	0.898913430280202	0.99768285883733	0.0010074893195275	CERAD
ZFP30	AIF1	-0.0152993489024871	0.0418172653892201	-0.365862013215983	0.714468043113275	0.969122012491031	0.0136215418184221	CERAD
ZFP30	HSPA1A	-0.0539404238053249	0.0522146851467674	-1.0330508295455	0.30158011221778	0.996949400327308	0.00132688353016553	CERAD
ZFP30	FRMD4A	0.0170993851769447	0.0514671627645991	0.332238737448069	0.739708995192571	0.906069480268472	0.0428384979741631	CERAD
ZFP30	PICALM	-0.00387529784265299	0.0317596358715864	-0.122019592992879	0.90288350125156	0.978390880818348	0.00948760383432987	CERAD
ZFP30	CD163	0.0657917245594189	0.0476660254587083	1.38026453697954	0.167505209666715	0.622414424870534	0.205920350836682	CERAD
ZFP30	GPNMB	0.0324764111653569	0.0486876405381204	0.667036044597997	0.504749110066934	0.866833273236859	0.0620644267179076	CERAD
ZFP30	ERN1	0.00329042565824708	0.050174684774005	0.0655793987160596	0.947712691242458	0.999615042698009	0.000167217019794894	CERAD
ZFP36	AIF1	0.0751401678984935	0.0787816371498128	0.953777690042229	0.340196184696964	0.884450577492096	0.0533264301620007	CERAD
ZFP36	CCL3	0.0306158507938721	0.0623331527356496	0.491164804766281	0.623309889525901	0.966626580020501	0.014741266927823	CERAD
ZFP36	HIF1A	-0.0488808786943556	0.0389077649158062	-1.25632708021472	0.208997407534469	0.565034125901699	0.247925321661567	CERAD
ZFP36	HIST	-0.05759190614275	0.0388234831801832	-1.48342965198308	0.137960294130254	0.705518656333874	0.151491497521644	CERAD
ZFP36	HSPA1A	0.0205080737757298	0.066538812681615	0.30821219900421	0.757920870552792	0.998476096826227	0.000662327529110016	CERAD
ZFP36	IFI44L	0.0530372502781723	0.103510210043773	0.512386654956488	0.608380428877371	0.918486374614133	0.0369272818990406	CERAD
ZFP36	TMEM163	-0.0205539179609013	0.0418282468974507	-0.491388463190745	0.623151722392945	0.951769815355024	0.0214680726331011	CERAD
ZFP36	FRMD4A	-0.00649498048143303	0.0318227639421127	-0.20409856583318	0.838276475047887	0.946388454977461	0.0239305663198602	CERAD
ZFP36	PICALM	-0.0118002672623798	0.0252213517584932	-0.467868152959172	0.639878879219017	0.887657874405522	0.0517543899511035	CERAD
ZFP36	CD163	-0.045738248776295	0.0289146557012813	-1.58183618884551	0.113686971227667	0.5380807873203	0.269152514568891	CERAD
ZFP36	GPNMB	0.0285689061908857	0.0759703047139695	0.376053594867738	0.706877052335556	0.93940076588248	0.0271490900774032	CERAD
ZFP36	MKI67	0.0375283368046079	0.108472895874191	0.345969714389611	0.729365475283112	0.945881533078447	0.0241632533995624	CERAD
ZFP36	ERN1	0.048881942935173	0.0734290045558393	0.665703467326737	0.505600656836289	0.970145311224317	0.0131632109539587	CERAD
ZFP36L1	AIF1	-0.0402880808600391	0.0290731807345067	-1.385747270928	0.165824088389662	0.785884595195659	0.10464122412534	CERAD
ZFP36L1	CCL3	0.0795223563938225	0.059302027110036	1.3409719746387	0.179929551892835	0.898568951966009	0.0464485915551322	CERAD
ZFP36L1	HIF1A	-0.00787062478304934	0.0314517090362371	-0.250244741040342	0.802398087311756	0.935041102758456	0.0291692978880811	CERAD
ZFP36L1	HIST	-0.0565355929613331	0.0259049183510472	-2.18242698916083	0.0290780342442976	0.434990044156799	0.36152068285512	CERAD
ZFP36L1	HSPA1A	0.0337911281731385	0.042880710041585	0.788026320934714	0.430681310143155	0.998476096826227	0.000662327529110016	CERAD
ZFP36L1	IFI44L	-0.0608614912330247	0.0258771930614325	-2.35193558623377	0.0186760087433451	0.299420363705806	0.523718666436791	CERAD
ZFP36L1	TMEM163	0.0144149214886427	0.0288900317285867	0.498958312821067	0.617808752241699	0.951733164880479	0.0214847966403878	CERAD
ZFP36L1	FRMD4A	-0.0374040184553529	0.0204915502732218	-1.82533863746913	0.0679499429936399	0.256209282289971	0.591405140109333	CERAD
ZFP36L1	PICALM	0.00063110489881941	0.0152578157112894	0.0413627291586993	0.967006725176588	0.993889405159655	0.00266193894382801	CERAD
ZFP36L1	CD163	-0.0287808163420336	0.019652397671771	-1.46449389141839	0.143059050906008	0.587265013493147	0.231165871623356	CERAD
ZFP36L1	GPNMB	0.0398138946828408	0.0231976496727555	1.71629002267416	0.086108973529893	0.501099952801552	0.300075638163583	CERAD
ZFP36L1	MKI67	-0.0121881826578719	0.0310868732555033	-0.392068464322452	0.695007627744596	0.933833065197669	0.0297307526169741	CERAD
ZFP36L1	ERN1	-0.0152252741789513	0.0458187750895279	-0.332293348069688	0.73966776228419	0.981897763230611	0.00793372929681578	CERAD
ZFP36L2	AIF1	0.0418024729489179	0.037288559962071	1.12105356150622	0.262265064047495	0.845261485178422	0.0730089194492389	CERAD
ZFP36L2	CCL3	0.0326472487108807	0.06871585213781	0.475105055022915	0.634712095633448	0.966919041585371	0.0146098871006896	CERAD
ZFP36L2	HIF1A	0.202578351471605	0.0326227760728099	6.20972142344586	5.30786110051465e-10	7.58758744318569e-07	6.11989629085913	CERAD
ZFP36L2	HIST	0.0868096502396372	0.0321102141138764	2.7034902331007	0.00686154644680561	0.274819868820035	0.560951872023803	CERAD
ZFP36L2	HSPA1A	0.0212013561499488	0.0533592338653587	0.397332469267571	0.691122306857411	0.998476096826227	0.000662327529110016	CERAD
ZFP36L2	IFI44L	0.0927941554068036	0.0291616343812067	3.18206291848324	0.00146230047386579	0.0960361431691861	1.01756528961849	CERAD
ZFP36L2	TMEM163	0.00681851973387126	0.0408962633430337	0.166727206265233	0.867584697653604	0.98059652599474	0.00850964968252575	CERAD
ZFP36L2	FRMD4A	0.0129300403699281	0.0200618239770387	0.644509710818262	0.519244962625231	0.796249670605418	0.0989507343165982	CERAD
ZFP36L2	PICALM	0.0326670334579691	0.0184694154602233	1.76870965560997	0.0769423401111926	0.341789239228778	0.466241614573529	CERAD
ZFP36L2	CD163	0.0743972140547534	0.0220192921526035	3.3787286866057	0.000728218373688837	0.0387587951651283	1.41162973165401	CERAD
ZFP36L2	GPNMB	0.148166423527272	0.0317732816936117	4.66323954056853	3.11270075717621e-06	0.00098192739302421	3.00792062420361	CERAD
ZFP36L2	MKI67	0.0457916405078189	0.0410151864824879	1.11645574322502	0.264227104123782	0.770145420388494	0.113427262737451	CERAD
ZFP36L2	ERN1	-0.00268655255080168	0.0700692719552434	-0.038341379549622	0.969415498916676	0.999615042698009	0.000167217019794894	CERAD
ZFP37	AIF1	-0.0831927417754864	0.0714123031433762	-1.16496371232361	0.244033681787779	0.838999442569214	0.0762383277162281	CERAD
ZFP37	HSPA1A	-0.0608408823516716	0.0785191762831238	-0.774853803003384	0.438426052685742	0.998476096826227	0.000662327529110016	CERAD
ZFP37	PICALM	0.0305578360164667	0.045891637368606	0.665869377704335	0.505494595177139	0.820652258282256	0.0858408310676321	CERAD
ZFP37	ERN1	-0.0802580951856177	0.0551533573413446	-1.45518059197919	0.14561927239785	0.845844764270136	0.0727093346052132	CERAD
ZFP41	AIF1	0.0142581672093635	0.0710776670167705	0.200599819996896	0.841011498832006	0.983484299128692	0.00723256899954998	CERAD
ZFP41	HSPA1A	-0.108336376699279	0.055080092372658	-1.96688807212419	0.0491961159584583	0.830548209933901	0.0806351534587137	CERAD
ZFP41	PICALM	-0.0074867899924125	0.0414543151716644	-0.180603393432248	0.856678892112851	0.965815489873437	0.015105833608883	CERAD
ZFP41	CD163	0.0176884080186149	0.0537279013646022	0.329222016296149	0.741987883065281	0.944455945460636	0.0248182951159608	CERAD
ZFP41	ERN1	0.0577498095212891	0.0552575763391867	1.04510210811282	0.295975779854456	0.940085220012285	0.0268327752263627	CERAD
ZFP62	AIF1	0.0246825158533905	0.0391663711379196	0.630196649224254	0.528565931309374	0.934411196441989	0.0294619663320181	CERAD
ZFP62	HIST	0.0460279238541621	0.0666412526568376	0.690682152857753	0.48976530741676	0.922832167452704	0.0348772755469971	CERAD
ZFP62	HSPA1A	0.0731875040087717	0.0491773142929064	1.4882371081279	0.136688374257388	0.955297763677653	0.0198612389229274	CERAD
ZFP62	FRMD4A	0.0397131027203489	0.0445768478324335	0.89089077966285	0.372987767268556	0.686677002379948	0.163247497394981	CERAD
ZFP62	PICALM	-0.00271188944473538	0.0315836558050241	-0.0858636967638177	0.931574770679228	0.98560281722892	0.00629806379853596	CERAD
ZFP62	CD163	0.117362072234438	0.0486983100997061	2.40998244074892	0.015953288311287	0.233372740064097	0.631949874645197	CERAD
ZFP62	GPNMB	0.0765212304885077	0.0540117206188606	1.416752319899	0.156555354361819	0.627353352092059	0.202487777130441	CERAD
ZFP62	ERN1	0.0621745810912105	0.0420066782947395	1.48011182067201	0.138843407485189	0.842946328963424	0.0742000763563482	CERAD
ZFP64	AIF1	0.0400642415683787	0.0462239333925778	0.866742369761459	0.386083184827581	0.89991591003524	0.0457980700205283	CERAD
ZFP64	HSPA1A	-0.0303019585742723	0.0495984781612266	-0.610945329325866	0.541235774277257	0.998476096826227	0.000662327529110016	CERAD
ZFP64	FRMD4A	0.0292888163920921	0.0558141979583893	0.524755661882439	0.599753057511485	0.843441756451786	0.0739449020789327	CERAD
ZFP64	PICALM	0.0050944997130961	0.0168135833445196	0.302999045991982	0.76189058863402	0.934957345178789	0.0292082021499874	CERAD
ZFP64	CD163	0.0645524979158105	0.0484424958514642	1.33255929078764	0.182676472043292	0.639708730763984	0.194017721977847	CERAD
ZFP64	GPNMB	0.0430681545807118	0.0601051505117165	0.716546821928619	0.473653767047323	0.851599348744558	0.0697646793576614	CERAD
ZFP64	ERN1	0.0325549072149862	0.0476801425204141	0.682777053383344	0.494747731577825	0.96995686577322	0.0132475784896266	CERAD
ZFP69	AIF1	0.0436699321557747	0.0569486736754953	0.766829661470512	0.443182798394449	0.913321395554176	0.0393763684089422	CERAD
ZFP69	HSPA1A	-0.103571768267019	0.0648930612140151	-1.5960376399172	0.110480389945236	0.947349893007523	0.0234895895952071	CERAD
ZFP69	PICALM	0.0103291891109321	0.0475422549627134	0.217263340138854	0.828003125044109	0.958192415509288	0.0185472710853673	CERAD
ZFP69	CD163	-0.0552076038294585	0.054818124332223	-1.0071049402361	0.313884347411808	0.764191900457896	0.116797569637773	CERAD
ZFP69	ERN1	-0.0524865418937454	0.0519275653772893	-1.01076454311683	0.312129137180108	0.942932638427248	0.0255193314453546	CERAD
ZFP69B	PICALM	0.0792747830456537	0.0513993048477844	1.54233181324963	0.122992981949908	0.445894105391362	0.350768268876958	CERAD
ZFP69B	ERN1	-0.0112985748584147	0.0576771541075475	-0.19589341799609	0.8446935891401	0.990953686579758	0.00394664231882152	CERAD
ZFP82	AIF1	-0.0273043998217314	0.0718617859719178	-0.379957155982755	0.703977218856973	0.966139537668587	0.0149601447407467	CERAD
ZFP82	HSPA1A	-0.161985636237	0.0666534149521317	-2.4302676217465	0.0150876776418623	0.681905704324242	0.166275676550264	CERAD
ZFP82	FRMD4A	-0.048631767990919	0.0533379205301582	-0.911767228784664	0.361891265076544	0.678263721320339	0.168601411671149	CERAD
ZFP82	PICALM	-0.0838264785220459	0.0449199183845171	-1.8661315856473	0.0620229578552689	0.302066107518171	0.519898000789531	CERAD
ZFP82	CD163	-0.0453461582490709	0.0590165176082782	-0.768363842645813	0.442271055258167	0.840789701306505	0.0753126165482584	CERAD
ZFP82	ERN1	-0.0903721104835855	0.0619577709463592	-1.45860816332186	0.144672985489323	0.84454058214416	0.0733794767290721	CERAD
ZFP90	AIF1	0.00697808887732276	0.0335111444872364	0.208231887752462	0.83504791143036	0.983484299128692	0.00723256899954998	CERAD
ZFP90	HIF1A	-0.018659429116758	0.074059052673702	-0.251953386427584	0.801077093885942	0.934382163554395	0.0294754604112958	CERAD
ZFP90	HIST	0.0383113328088184	0.0608699417993543	0.629396573683349	0.529089460555201	0.930452247730686	0.0313059106355461	CERAD
ZFP90	HSPA1A	0.00579244097204866	0.0500141738486124	0.115815988275279	0.907798378975762	0.998476096826227	0.000662327529110016	CERAD
ZFP90	IFI44L	-0.104972875625345	0.0694391348946952	-1.5117249917433	0.130603838075082	0.620528561805735	0.207238223916827	CERAD
ZFP90	TMEM163	0.0654762037907892	0.067901585255693	0.964280930176068	0.334905098985244	0.899232284352032	0.046128109399296	CERAD
ZFP90	FRMD4A	-0.0505826397414344	0.0447899382741696	-1.12933041862675	0.258758473466188	0.572834373105494	0.241970929942254	CERAD
ZFP90	PICALM	0.00740737222877324	0.0154149828930439	0.480530681102205	0.630850092318327	0.882693713468342	0.0541899664405664	CERAD
ZFP90	CD163	0.057621912708377	0.0464601172933606	1.24024466715265	0.214884911720475	0.673411428615391	0.171719517376973	CERAD
ZFP90	GPNMB	-0.00352632036384592	0.0499346557725987	-0.0706186977618249	0.943701228902445	0.994261342056834	0.00249944609043479	CERAD
ZFP90	MKI67	-0.0149518554566812	0.0918411992132283	-0.162801178390184	0.870674980426417	0.976769687102812	0.0102078266719506	CERAD
ZFP90	ERN1	-0.0228040702023186	0.04164732845839	-0.547551812959678	0.58399968431931	0.973830847109517	0.0115164728407857	CERAD
ZFP91	AIF1	0.0331604161821872	0.0394207327674598	0.84119228269546	0.400240223174835	0.905581116649968	0.0430726420526921	CERAD
ZFP91	CCL3	0.0338168911626215	0.0806831036377248	0.419132254932367	0.67511947891121	0.968019901692857	0.014115713862537	CERAD
ZFP91	HIF1A	0.0119643449047811	0.0604785290463781	0.197827974546243	0.843179658172767	0.952264966512611	0.0212421929145758	CERAD
ZFP91	HIST	-0.0564590217059812	0.0504840067307433	-1.11835461093858	0.263415571516939	0.8276702643919	0.0821426473654763	CERAD
ZFP91	HSPA1A	-0.0209029616207621	0.0430458823251273	-0.4855972393104	0.62725275418264	0.998476096826227	0.000662327529110016	CERAD
ZFP91	IFI44L	0.0463602304002806	0.0657452779868335	0.705149203408418	0.480717389060539	0.876330581447315	0.0573320323989092	CERAD
ZFP91	TMEM163	0.02569983687901	0.055978195145374	0.459104421145916	0.646159181956051	0.957364484751116	0.0189226875316374	CERAD
ZFP91	FRMD4A	0.00155409868786331	0.0401233226970679	0.0387330505899722	0.969103222612192	0.990486788865771	0.0041513127160032	CERAD
ZFP91	PICALM	-0.0447698349690158	0.0248960350118117	-1.79827169056338	0.0721339636284595	0.330420091459395	0.480933552923509	CERAD
ZFP91	CD163	-0.0417609413344994	0.0391018421520313	-1.06800444777331	0.285518505484605	0.748849300281203	0.12560557167476	CERAD
ZFP91	GPNMB	0.00622358724474294	0.0426800732450006	0.145819507127297	0.884063876045767	0.979547432393166	0.00897452942130018	CERAD
ZFP91	MKI67	0.0825173394972571	0.0599596757290668	1.37621390532729	0.168755418269276	0.713811295417425	0.146416584009042	CERAD
ZFP91	ERN1	0.0419057114436792	0.0351900109444178	1.19084110288766	0.233715969556608	0.91023035332864	0.0408486862287256	CERAD
ZFPL1	AIF1	-0.0608885634562009	0.0396471683270275	-1.53576071193698	0.12459707874952	0.73883612583613	0.131451877623091	CERAD
ZFPL1	HSPA1A	-0.0140774657114617	0.0647982198506333	-0.21725080941902	0.828012889916978	0.998476096826227	0.000662327529110016	CERAD
ZFPL1	PICALM	-0.00276651310911787	0.0314505412729782	-0.0879639267606124	0.929905347240359	0.98560281722892	0.00629806379853596	CERAD
ZFPL1	CD163	0.0346263277172033	0.0469161387748504	0.738047260951597	0.46048573028264	0.846814604477269	0.0722116605850831	CERAD
ZFPL1	ERN1	0.0251814914984087	0.0606034224046617	0.415512697125695	0.677766622155693	0.980164830804945	0.00870088442016626	CERAD
ZFPM1	AIF1	0.0217122066832909	0.0566500957624207	0.383268666911837	0.701520568916146	0.966139537668587	0.0149601447407467	CERAD
ZFPM1	HSPA1A	-0.0165762200722958	0.0594907089765302	-0.278635443373776	0.780524609603097	0.998476096826227	0.000662327529110016	CERAD
ZFPM1	FRMD4A	-0.0616667047296961	0.0669041539215055	-0.921717129881738	0.356676143043839	0.673158746336056	0.171882507056857	CERAD
ZFPM1	PICALM	-0.00626914446092491	0.048615430949324	-0.128953797971261	0.897394207369919	0.978202422966872	0.00957126578396662	CERAD
ZFPM1	CD163	0.116431709104029	0.0614648264441912	1.89428191438475	0.0581876002793802	0.414492710393666	0.382483102902959	CERAD
ZFPM1	GPNMB	0.0372725175550477	0.0739805377158836	0.503815174988182	0.614391262927416	0.907691044748975	0.0420619492690272	CERAD
ZFPM1	ERN1	-0.038524377751106	0.0517111542117379	-0.744991643260621	0.456276771800017	0.965716830872805	0.0151501994826936	CERAD
ZFPM2	FRMD4A	-0.0307855852083875	0.0290598013648411	-1.05938732415543	0.289423420137128	0.606532120897507	0.217146194699877	CERAD
ZFPM2	PICALM	0.00467342259256402	0.0231706777687936	0.201695549832306	0.840154741824097	0.961379290764196	0.017105237318359	CERAD
ZFPM2	ERN1	-0.0293398432956237	0.10165689016199	-0.288616376606354	0.772874961874	0.987345156141909	0.00553100011267992	CERAD
ZFR	AIF1	-0.0281000911328531	0.0203827654057324	-1.37862015155953	0.168011900057012	0.788679654608878	0.103099362426243	CERAD
ZFR	CCL3	-0.051029853471626	0.0369723526259296	-1.38021656311472	0.167519975752336	0.889716275737354	0.0507484647332197	CERAD
ZFR	HIF1A	-0.00729568997680111	0.016211978833121	-0.45001847411101	0.652697119800958	0.877526952979515	0.0567395354313617	CERAD
ZFR	HIST	-0.000613735904666465	0.017971272386658	-0.0341509433200793	0.972756785258505	0.995902331840516	0.00178325075557714	CERAD
ZFR	HSPA1A	-0.0285080135440818	0.0255835087797479	-1.11431210587693	0.265145315301316	0.996949400327308	0.00132688353016553	CERAD
ZFR	IFI44L	0.0158742915422879	0.0190941034182941	0.831371402706382	0.405763849067415	0.838864703736909	0.076308078692936	CERAD
ZFR	TMEM163	-0.0128136697404205	0.0188105055053341	-0.68119752213926	0.495746515701081	0.937516670854295	0.0280210009382088	CERAD
ZFR	FRMD4A	-0.00822979690320909	0.0113539293992044	-0.724841296246371	0.468549397971545	0.762816111660442	0.117580142669387	CERAD
ZFR	PICALM	0.0163721649945355	0.00909235719039807	1.8006513219504	0.0717578545534509	0.329847565900115	0.481686716434367	CERAD
ZFR	CD163	0.0228624107644345	0.0105315511028276	2.17084934034989	0.0299425628244855	0.312632422173311	0.504965984599629	CERAD
ZFR	GPNMB	0.0249148976211696	0.0164908049373476	1.51083574851726	0.130830304184012	0.597416304570056	0.223722928889276	CERAD
ZFR	MKI67	-0.00728237874241289	0.0196691435858215	-0.37024381415683	0.711200833485856	0.93820491878847	0.0277022944787238	CERAD
ZFR	ERN1	0.044389974525214	0.0316447887611444	1.40275780825306	0.160689072435134	0.852500840488601	0.0693051841602368	CERAD
ZFR2	HSPA1A	-0.154383208529948	0.10744783549863	-1.43682008868309	0.150769120788205	0.955297763677653	0.0198612389229274	CERAD
ZFR2	ERN1	-0.149013356997084	0.0801087542604294	-1.86013823798395	0.0628659704570065	0.72104650848439	0.142036721789993	CERAD
ZFTA	PICALM	0.017097078512799	0.0522270582745602	0.32736054983068	0.743395200740558	0.928625388656893	0.0321594468782636	CERAD
ZFTRAF1	AIF1	0.04728009757689	0.0391857775887261	1.20656269917922	0.227600599093859	0.832269862494667	0.0797358314144357	CERAD
ZFTRAF1	HIF1A	-0.000166141889611564	0.0735588498998294	-0.00225862543851368	0.998197879166193	0.999302142123329	0.000303181626142274	CERAD
ZFTRAF1	HIST	-0.0627360556169175	0.0586156621167186	-1.07029509437246	0.284486501841122	0.837860695085335	0.0768281823063021	CERAD
ZFTRAF1	HSPA1A	0.0588805969011532	0.0531290854456819	1.10825541993098	0.267751522496475	0.996949400327308	0.00132688353016553	CERAD
ZFTRAF1	IFI44L	0.120159116570148	0.0754553459854136	1.59245332455802	0.111282882762761	0.585103700769418	0.232767154976525	CERAD
ZFTRAF1	TMEM163	0.0591804491629851	0.0587114430228722	1.00798832588615	0.313460066656866	0.892120163303744	0.0495766447886803	CERAD
ZFTRAF1	FRMD4A	0.00134815527826639	0.0474535761363192	0.0284099827248755	0.977335162353001	0.992761433434578	0.00315510255271914	CERAD
ZFTRAF1	PICALM	0.0275667777889831	0.0374721354250898	0.735660710985941	0.46193720550593	0.794440751698508	0.0999384863356144	CERAD
ZFTRAF1	CD163	0.0259077507115739	0.0420199884451634	0.616557778100864	0.537526450942214	0.887272047809588	0.0519432000693258	CERAD
ZFTRAF1	GPNMB	0.0104943315939686	0.0469838971431589	0.223360177253763	0.823255195349976	0.966125461563369	0.0149664722111769	CERAD
ZFTRAF1	ERN1	-0.00865412570505801	0.0553339473688113	-0.156398126585414	0.875719213773016	0.994628886997804	0.00233893170990265	CERAD
ZFX	AIF1	-0.0083861713732569	0.0269272826359881	-0.311437714923705	0.755467886127565	0.978953505453979	0.00923793414607183	CERAD
ZFX	CCL3	-0.0325137340440647	0.0441178749966125	-0.736974164022206	0.4611380610032	0.94690610580151	0.0236930830389211	CERAD
ZFX	HIF1A	0.0269976622865696	0.0200125715676276	1.34903514000375	0.177325679395518	0.52563412897023	0.279316444166991	CERAD
ZFX	HIST	-0.0135545847188092	0.0217105375337658	-0.624332064451567	0.532409530333687	0.930452247730686	0.0313059106355461	CERAD
ZFX	HSPA1A	0.0378623750385499	0.0276240405590727	1.37063131505266	0.170489915933488	0.964491440768337	0.0157016220829008	CERAD
ZFX	IFI44L	0.0151791422106223	0.0234720753082393	0.646689396284189	0.517832987213913	0.889308737001709	0.0509474409430886	CERAD
ZFX	TMEM163	-0.0446820744396333	0.0212927399888812	-2.09846522631496	0.0358640686076547	0.61675403379737	0.209888001383893	CERAD
ZFX	FRMD4A	-0.0302691790988792	0.0130071163950958	-2.32712448935199	0.0199586404536677	0.112272546507585	0.949726426800625	CERAD
ZFX	PICALM	0.0288362627795621	0.011119613719681	2.59327918275829	0.009506556484039	0.0855997391039261	1.06752755898988	CERAD
ZFX	CD163	0.0062221778569425	0.0123582330633368	0.503484424112525	0.61462372859182	0.910732907958775	0.040608970565149	CERAD
ZFX	GPNMB	0.0346207557495701	0.0206412411951494	1.67726133434776	0.0934913899642726	0.520983834440136	0.283175752175266	CERAD
ZFX	MKI67	0.0394009160150271	0.0276907383498113	1.42289149235689	0.154767612892179	0.705402165118787	0.151563211669239	CERAD
ZFX	ERN1	0.030749493647745	0.0270888521484494	1.13513461106565	0.256318921748873	0.923285946792943	0.034663774725012	CERAD
ZFY	AIF1	0.173155554355198	0.101774143771144	1.70137077983743	0.0888733846334138	0.679888671778106	0.167562194927146	CERAD
ZFY	HSPA1A	0.108865461746896	0.139238765867024	0.781861725569044	0.434295840673534	0.998476096826227	0.000662327529110016	CERAD
ZFY	FRMD4A	0.18001233832306	0.135170585359154	1.3317419455184	0.182945000702364	0.475305184517103	0.323027448497396	CERAD
ZFY	PICALM	0.150467097176184	0.118951011012047	1.26495013279832	0.205889204444153	0.572653192244351	0.242108313972003	CERAD
ZFY	CD163	-0.0326998550834345	0.111888876279698	-0.292252958209108	0.770093223309722	0.953668329975319	0.0206026394535757	CERAD
ZFY	GPNMB	-0.062462446765778	0.133792953352303	-0.466859017614344	0.640600748017419	0.914746937615971	0.038699035767249	CERAD
ZFY	ERN1	0.138034862214094	0.117755120416022	1.17221961751153	0.241108894208063	0.913895741453945	0.0391033463820179	CERAD
ZFYVE1	AIF1	0.0424335359225741	0.042263459611181	1.00402419283603	0.31536695264495	0.875807774674969	0.0575912038305219	CERAD
ZFYVE1	HIST	0.190356189048685	0.0630913960833541	3.01714973618897	0.00255163736059875	0.182574424800267	0.738560058926763	CERAD
ZFYVE1	HSPA1A	0.015447428372502	0.0400569552965943	0.38563660812771	0.699765817111008	0.998476096826227	0.000662327529110016	CERAD
ZFYVE1	FRMD4A	0.0273963067009883	0.0525409148832103	0.521428048253169	0.602068616650367	0.843843462871688	0.073738109673231	CERAD
ZFYVE1	PICALM	0.0745526038077451	0.0327830973011445	2.27411715015538	0.0229589438074363	0.16005195619637	0.795739013428021	CERAD
ZFYVE1	CD163	-0.0162558957619908	0.0456032333529764	-0.356463666428377	0.721493357373461	0.93843063832195	0.0275978216118962	CERAD
ZFYVE1	GPNMB	-0.0439940192531348	0.0567706725795254	-0.774942716972521	0.438373509035681	0.837278475676419	0.0771300732669391	CERAD
ZFYVE1	ERN1	0.0188805920000771	0.0377144150779323	0.50062004040266	0.616638555694785	0.977420136497999	0.00991871801924207	CERAD
ZFYVE16	AIF1	-0.000949833171719112	0.0253285698033044	-0.0375004660387574	0.970085968564416	0.996964654548126	0.00132023848555009	CERAD
ZFYVE16	CCL3	-0.0568451317470898	0.0380374212816447	-1.49445282649907	0.135057302991781	0.884267638689365	0.0534162684551876	CERAD
ZFYVE16	HIF1A	-0.00116159409681081	0.0211579070223317	-0.0549011816520778	0.956217190478415	0.984017747882063	0.00699706850185396	CERAD
ZFYVE16	HIST	0.0216997013315496	0.02090444701562	1.03804235124399	0.299250338456023	0.852290438168776	0.0694123838721169	CERAD
ZFYVE16	HSPA1A	-0.013291587038809	0.0372902516697251	-0.356435970358441	0.721514095439163	0.998476096826227	0.000662327529110016	CERAD
ZFYVE16	IFI44L	0.0525433200951933	0.0251442889362526	2.0896721409941	0.0366472612207393	0.396658632920771	0.401583089243544	CERAD
ZFYVE16	TMEM163	-0.0527263018962076	0.0228851695301343	-2.30395067979634	0.0212254123241347	0.524312844857881	0.280409502609438	CERAD
ZFYVE16	FRMD4A	-0.0330563786971691	0.0137700540379339	-2.40059905401279	0.0163682600629892	0.0992978089016922	1.00306033450968	CERAD
ZFYVE16	PICALM	-0.00156181649272322	0.0114854174994252	-0.135982561609222	0.891835066721924	0.977033717743649	0.0100904483822186	CERAD
ZFYVE16	CD163	0.00457890209983063	0.0138210448516685	0.331299272158708	0.740418441027195	0.944194589892897	0.0249384923461882	CERAD
ZFYVE16	GPNMB	-0.0313737431889821	0.0211761823377597	-1.48155803952627	0.138457930901305	0.606257338107158	0.217342991680139	CERAD
ZFYVE16	MKI67	0.00703687767871704	0.0265473389562747	0.265069041017906	0.790956276209254	0.958637009153287	0.0183458086419634	CERAD
ZFYVE16	ERN1	0.0105003407258694	0.0380150755670893	0.276215174354668	0.782382802993038	0.987448861255955	0.00548538668827247	CERAD
ZFYVE19	AIF1	0.0226764905597007	0.0439154075582433	0.51636753068102	0.605597738861857	0.946584357286103	0.0238406767119505	CERAD
ZFYVE19	HSPA1A	-0.0497561814972116	0.0606778865695877	-0.820005183274623	0.412213152334459	0.998476096826227	0.000662327529110016	CERAD
ZFYVE19	PICALM	0.021444011859137	0.0410696396357402	0.522137813950423	0.601574379812989	0.871069595188989	0.0599471451081939	CERAD
ZFYVE19	CD163	0.0637234043520035	0.0576935071546287	1.10451604512816	0.269369347271933	0.732800747737143	0.135014096193441	CERAD
ZFYVE19	ERN1	0.0287782360477513	0.0448468303351157	0.641700557937035	0.521067626903392	0.972256130994171	0.0122193095345355	CERAD
ZFYVE21	AIF1	-0.0247903108433824	0.0417946368300242	-0.593145741263475	0.553083620910293	0.936724163066031	0.0283882768758495	CERAD
ZFYVE21	HSPA1A	-0.0213064957091251	0.0506019808084345	-0.421060507290925	0.673710898898083	0.998476096826227	0.000662327529110016	CERAD
ZFYVE21	FRMD4A	-0.12434392320276	0.0462216618680272	-2.69016556691078	0.00714165770867383	0.0553444334479063	1.2569260539981	CERAD
ZFYVE21	PICALM	0.0201580568808731	0.0334894702717838	0.601922237565432	0.547225901064047	0.843268773776361	0.0740339812899996	CERAD
ZFYVE21	CD163	-0.0513688882918339	0.0434424401642737	-1.1824586302608	0.237023771234818	0.703537780843181	0.152712575455757	CERAD
ZFYVE21	GPNMB	0.0658018121410735	0.0634195108526674	1.03756417002238	0.299473006179171	0.756814309743107	0.12101066494702	CERAD
ZFYVE21	ERN1	0.0017618254834657	0.0463501158136224	0.0380112423138303	0.969678718436854	0.999615042698009	0.000167217019794894	CERAD
ZFYVE26	AIF1	-0.0337697860812465	0.0451438913320963	-0.748047744329849	0.454431359739464	0.918125218713167	0.0370980834092651	CERAD
ZFYVE26	HSPA1A	-0.00745708342932346	0.0445040815624888	-0.167559539878446	0.866929803579531	0.998476096826227	0.000662327529110016	CERAD
ZFYVE26	FRMD4A	0.0250359449638801	0.0499307679898181	0.501413176119891	0.616080368624341	0.850784346281005	0.0701805093503172	CERAD
ZFYVE26	PICALM	0.0354655966932947	0.015010776595268	2.3626756729212	0.0181435400668148	0.136570429098918	0.864643326052897	CERAD
ZFYVE26	CD163	0.00751218720333788	0.016912884173281	0.444169493882399	0.656920046075576	0.921550116604864	0.0354810415918406	CERAD
ZFYVE26	GPNMB	-0.00664686536530272	0.0583622841114335	-0.113889740035047	0.909325198910987	0.985443625306163	0.00636821554359424	CERAD
ZFYVE26	ERN1	0.0663220959388903	0.0321137812854235	2.06522225923592	0.0389019753176675	0.634313420175675	0.197696100132432	CERAD
ZFYVE27	AIF1	0.0173870571082866	0.0486809328388465	0.357163597621368	0.72096933589127	0.970090080289637	0.0131879362942687	CERAD
ZFYVE27	HIF1A	-0.00879628115294869	0.064435764483072	-0.136512404617463	0.891416218883709	0.967011561293312	0.0145683335944813	CERAD
ZFYVE27	HIST	0.0879646255839268	0.0535807250683654	1.64172144874281	0.100647744501776	0.64724697715421	0.188929969179397	CERAD
ZFYVE27	HSPA1A	0.00815817871368799	0.0440665667450744	0.185133068361853	0.853124665098071	0.998476096826227	0.000662327529110016	CERAD
ZFYVE27	TMEM163	-0.0397364750945287	0.0592249750528682	-0.670941187548957	0.502257996560446	0.937516670854295	0.0280210009382088	CERAD
ZFYVE27	FRMD4A	0.0180915188135186	0.0437080094395066	0.413917701709978	0.678934379457593	0.881065876561563	0.0549916185373499	CERAD
ZFYVE27	PICALM	0.0306409394941571	0.0259763580738169	1.17957026181595	0.238171176399597	0.608800628866341	0.215524907628678	CERAD
ZFYVE27	CD163	0.0319387542518006	0.0359713308373028	0.887894706933658	0.374597392190419	0.802115003491372	0.0957633601434374	CERAD
ZFYVE27	GPNMB	0.0145912261372272	0.0424944123512532	0.343368111944179	0.73132154585241	0.943554637946681	0.0252329462974574	CERAD
ZFYVE27	ERN1	-0.00129435410661721	0.034005826142613	-0.0380627161119089	0.96963767798773	0.999615042698009	0.000167217019794894	CERAD
ZFYVE28	AIF1	0.0716970043362436	0.0589071084493183	1.21711973688081	0.223558662336019	0.831184209037537	0.0803027161643114	CERAD
ZFYVE28	HSPA1A	-0.0186859741027858	0.0725856626141233	-0.25743340254567	0.796844220047246	0.998476096826227	0.000662327529110016	CERAD
ZFYVE28	FRMD4A	0.0379135271778006	0.0726363473490073	0.521963570051664	0.601695695510553	0.843831368132966	0.0737443344248127	CERAD
ZFYVE28	PICALM	0.0378381889774994	0.0471516530943335	0.802478523961797	0.422276206463213	0.768802569186076	0.114185174010854	CERAD
ZFYVE28	CD163	0.141971814320139	0.0691860354114708	2.05202991435754	0.0401667552904539	0.356648437914567	0.447759673806678	CERAD
ZFYVE28	ERN1	0.0193508422946337	0.0501338694458853	0.385983418166457	0.699508949414889	0.981897763230611	0.00793372929681578	CERAD
ZFYVE9	AIF1	-0.0260055691425236	0.0504606290975418	-0.515363553875916	0.606298995683888	0.946612872311791	0.0238275941676549	CERAD
ZFYVE9	HIST	-0.0352809933605623	0.0716265374656792	-0.492568740705463	0.622317339832508	0.932944875209723	0.0301440165959447	CERAD
ZFYVE9	HSPA1A	-0.105782975057159	0.0509429069685242	-2.07650056410244	0.0378476790074163	0.79972720436278	0.0970581303130032	CERAD
ZFYVE9	TMEM163	0.0451056781431772	0.0653606564935254	0.690104423104217	0.490128521855048	0.937516670854295	0.0280210009382088	CERAD
ZFYVE9	FRMD4A	-0.0796287499263188	0.018134938298713	-4.39090272129407	1.1288103704712e-05	0.000561358089757027	3.25076001433551	CERAD
ZFYVE9	PICALM	-0.0161621640851216	0.0159662187005491	-1.01227249784357	0.311407780788499	0.682766211690119	0.165727979120894	CERAD
ZFYVE9	CD163	-0.0123181879269006	0.0748200431564035	-0.164637541055018	0.869229280910056	0.978619777652778	0.0093860115081553	CERAD
ZFYVE9	GPNMB	-0.0336236237510546	0.0723270988310741	-0.464882793509876	0.642015393101564	0.915213432719251	0.0384776143016674	CERAD
ZFYVE9	ERN1	-0.110748283536472	0.0476724164929119	-2.32311033683259	0.0201732258202896	0.519228388956972	0.28464157038661	CERAD
ZGLP1	AIF1	0.0251264113284694	0.0581028651456857	0.432447027620205	0.665416544681268	0.956554907490761	0.019290095855354	CERAD
ZGLP1	PICALM	0.10627143635258	0.0580187898018937	1.83167275145597	0.0670001906587394	0.316279426523825	0.499929057334269	CERAD
ZGPAT	AIF1	0.066560793055304	0.0352272864364338	1.88946693851683	0.0588292888082778	0.627445728281103	0.202423833077786	CERAD
ZGPAT	HSPA1A	-0.0202813236099562	0.0403623188105673	-0.502481626616713	0.615328773516152	0.998476096826227	0.000662327529110016	CERAD
ZGPAT	FRMD4A	0.0438329171959579	0.0470431366633093	0.931760088823857	0.351460524889714	0.667657945547765	0.175445978254671	CERAD
ZGPAT	PICALM	-0.0349329150258568	0.0294158291364884	-1.18755500189266	0.235008774954193	0.606131981033288	0.217432800926696	CERAD
ZGPAT	CD163	-0.0115926118360301	0.0373216073622832	-0.31061394873752	0.756094121830689	0.947921371806515	0.0232276850319326	CERAD
ZGPAT	GPNMB	0.126859665058462	0.0595508186645304	2.1302757527668	0.0331488541625461	0.328494731498215	0.483471591399791	CERAD
ZGPAT	ERN1	0.0494965773181035	0.043990071568732	1.12517610344798	0.260514417249941	0.924967475466173	0.0338735380435691	CERAD
ZGRF1	AIF1	0.00512147870350496	0.0581552490504141	0.0880656309985915	0.929824512702751	0.991919490382407	0.00352357613371762	CERAD
ZGRF1	HSPA1A	-0.0741422755276653	0.0633344193567229	-1.17064743437638	0.241740522387433	0.991835126938544	0.00356051475288562	CERAD
ZGRF1	FRMD4A	-0.0324764939610639	0.0611667247431153	-0.530950350823212	0.595453184894668	0.841025146388335	0.0751910187390369	CERAD
ZGRF1	PICALM	-0.0176025116695219	0.039553094167709	-0.445035010279741	0.656294453475283	0.892730371147997	0.0492796900523785	CERAD
ZGRF1	CD163	-0.0104235082791031	0.0547683502947537	-0.19031992424467	0.849058441695124	0.972970997273885	0.0119001051701264	CERAD
ZGRF1	MKI67	0.107725569688359	0.0760527411500863	1.41645873717777	0.156641237067927	0.705402165118787	0.151563211669239	CERAD
ZGRF1	ERN1	0.0141561957409967	0.0596440623345206	0.237344593693167	0.812389469489615	0.988545108373898	0.00500350857499169	CERAD
ZHX1	AIF1	-0.0636191294883543	0.0341952953264785	-1.86046439666489	0.0628198511265938	0.632137059925913	0.199188747799874	CERAD
ZHX1	HIF1A	-0.0436121872954749	0.0679610895593644	-0.641722897296686	0.521053119460711	0.8047154467161	0.094357662200844	CERAD
ZHX1	HIST	0.0214208485369434	0.0569835066502636	0.375913133398649	0.706981476395841	0.94819721127955	0.0231013263084394	CERAD
ZHX1	HSPA1A	0.0294199484703555	0.0471777500527284	0.62359795533857	0.532891653753865	0.998476096826227	0.000662327529110016	CERAD
ZHX1	IFI44L	-0.0994437973398688	0.0701523405406432	-1.41754069177857	0.156324906078271	0.652717550711221	0.185274709543091	CERAD
ZHX1	TMEM163	-0.0272955519609313	0.0545684568332072	-0.500207510803582	0.616928970315115	0.951733164880479	0.0214847966403878	CERAD
ZHX1	FRMD4A	-0.0548140809793925	0.0402758359289632	-1.36096693501461	0.173524138864415	0.461327212080994	0.335990927121503	CERAD
ZHX1	PICALM	0.00760940563964697	0.0276698280243423	0.275007334087969	0.783310603695698	0.944636269239357	0.0247353837348407	CERAD
ZHX1	CD163	-0.00643648452150791	0.0302672943134	-0.212654770355814	0.831596247797556	0.969985140499091	0.0132349187736304	CERAD
ZHX1	GPNMB	0.00313910797024732	0.0452893279389512	0.069312310716528	0.944741026770879	0.994371664275287	0.0024512598935828	CERAD
ZHX1	MKI67	-0.196756072789691	0.0712915979011521	-2.75987744113268	0.00578230494209803	0.345753969007621	0.461232825800822	CERAD
ZHX1	ERN1	-0.0322866729398088	0.0316309476562395	-1.02073049757142	0.307382141184843	0.941616404563039	0.0261259839484517	CERAD
ZHX2	AIF1	-0.0450744792489982	0.0591812247075148	-0.761634783189518	0.446278008932572	0.914442441335787	0.0388436255587565	CERAD
ZHX2	CCL3	0.0987564182727566	0.0674508181573779	1.46412483896542	0.143159841645193	0.888811254293367	0.0511904549148905	CERAD
ZHX2	HIF1A	-0.00617380037211325	0.0313442341815317	-0.196967657156892	0.843852847795534	0.952264966512611	0.0212421929145758	CERAD
ZHX2	HIST	0.196597084351904	0.0657064429080769	2.99205185444209	0.00277109189616217	0.189014266008781	0.723505415852811	CERAD
ZHX2	HSPA1A	0.00104709355025872	0.0459955584325206	0.022765101369405	0.981837645878642	0.998476096826227	0.000662327529110016	CERAD
ZHX2	IFI44L	-0.0378528963101617	0.0823855699814547	-0.459460270999916	0.645903675573503	0.930041822344789	0.0314975215480304	CERAD
ZHX2	TMEM163	-0.0666311985166936	0.0360010175966483	-1.85081430928489	0.0641962717716868	0.707765929945061	0.150110347029083	CERAD
ZHX2	FRMD4A	-0.0230931404777276	0.0182903294823339	-1.26258745092769	0.20673748009699	0.510296593686418	0.292177330645095	CERAD
ZHX2	PICALM	0.0231340933903978	0.0164805757826006	1.40371875931796	0.160402614033461	0.509483370725002	0.29286998657459	CERAD
ZHX2	CD163	0.0288195086661717	0.0192550711051006	1.49672304552215	0.134465337189062	0.576253349240121	0.239386537433486	CERAD
ZHX2	GPNMB	-0.000719945871675995	0.0300395371423129	-0.0239666100135044	0.98087924240171	0.997450227008381	0.00110876649326847	CERAD
ZHX2	ERN1	0.081190129842454	0.0445813371670961	1.82116856518107	0.0685812372795066	0.728243748630876	0.137723234742544	CERAD
ZHX3	AIF1	-0.0275748533632171	0.0414186714568517	-0.665759001757058	0.505565153992375	0.929823260159743	0.0315995938459062	CERAD
ZHX3	HIF1A	0.101214530456509	0.0283630053008163	3.56854040617465	0.000358975498215975	0.0156688694564805	1.80496233770656	CERAD
ZHX3	HIST	0.0465259255109651	0.0569975153255329	0.816279889487098	0.414340073706855	0.893736176103035	0.0487906626046822	CERAD
ZHX3	HSPA1A	0.00657399116989123	0.042001256102729	0.156518918239307	0.875624008416612	0.998476096826227	0.000662327529110016	CERAD
ZHX3	TMEM163	0.0926701250298839	0.0675089461342515	1.37270880877915	0.169842889639535	0.819062656421503	0.0866828744333722	CERAD
ZHX3	FRMD4A	0.000407395489972495	0.0180095016504461	0.0226211417661524	0.981952479451182	0.994309093448769	0.00247858872913218	CERAD
ZHX3	PICALM	0.035747928390335	0.0149071844006185	2.39803355413326	0.0164833552169261	0.12745187389217	0.894653774827539	CERAD
ZHX3	CD163	0.0404380099992947	0.0189608383737592	2.13271213024308	0.0329483482196629	0.324957031802235	0.488174060820724	CERAD
ZHX3	GPNMB	0.103646591727812	0.0629432452148143	1.64666742831711	0.0996264226237942	0.532715088527623	0.273505002161135	CERAD
ZHX3	MKI67	-0.0614468793836986	0.0822597025903398	-0.746986403411999	0.455071768168558	0.860716915175516	0.0651396620102872	CERAD
ZHX3	ERN1	-0.0304187343231194	0.0381954710227157	-0.796396366077765	0.425801689734046	0.962599073326448	0.0165545607444738	CERAD
ZKSCAN1	AIF1	0.0133583649845452	0.026822387806994	0.498030417003439	0.618462603417397	0.950641173513492	0.0219833797714616	CERAD
ZKSCAN1	CCL3	0.0539738797465171	0.0723706912660813	0.745797487937131	0.455789757677822	0.94690610580151	0.0236930830389211	CERAD
ZKSCAN1	HIF1A	0.0513411108289316	0.0206200224614496	2.48986687211021	0.0127790952410471	0.135441048944806	0.868249691423213	CERAD
ZKSCAN1	HIST	0.0914550568281739	0.0478137578446879	1.91273518231394	0.0557819627604444	0.542931830628457	0.265254696084128	CERAD
ZKSCAN1	HSPA1A	-0.00524682134382277	0.0376862166010091	-0.139223881223521	0.889273237790202	0.998476096826227	0.000662327529110016	CERAD
ZKSCAN1	IFI44L	0.0950406836059757	0.072275068396575	1.31498573041101	0.188514698255197	0.688274360474935	0.162238408437918	CERAD
ZKSCAN1	TMEM163	-0.0179329634404521	0.0224581919815396	-0.798504325512614	0.424577884021382	0.928431311743154	0.0322502212019451	CERAD
ZKSCAN1	FRMD4A	-0.0163754261647779	0.0134439888043052	-1.21804818518846	0.223205662349101	0.531453817829142	0.274534468738766	CERAD
ZKSCAN1	PICALM	0.0288563029494583	0.0106524352790411	2.70889258592668	0.00675081917017124	0.0673671489460203	1.17155183209235	CERAD
ZKSCAN1	CD163	-0.00446353377863072	0.0135308848274867	-0.32987744966711	0.741492563188266	0.944301791486047	0.0248891863894859	CERAD
ZKSCAN1	GPNMB	0.00783886909123286	0.0222475745665312	0.352347131944239	0.724577945380387	0.943533255315006	0.0252427882968458	CERAD
ZKSCAN1	MKI67	-0.0146407681606949	0.0262905167274642	-0.556884001652222	0.577606685925714	0.901940013317785	0.0448223457744555	CERAD
ZKSCAN1	ERN1	0.0284239259547502	0.0346993869715846	0.819147784311769	0.412702101816499	0.961863812868107	0.0168864139359765	CERAD
ZKSCAN2	PICALM	0.0059921593209328	0.0479843132336843	0.124877463427493	0.900620560269338	0.978202422966872	0.00957126578396662	CERAD
ZKSCAN2	ERN1	-0.0806669895530585	0.0705041656328941	-1.14414501368729	0.252563502372423	0.919823361426168	0.0362955645275459	CERAD
ZKSCAN3	AIF1	-0.0347655858472622	0.0699417893216669	-0.49706457590573	0.619143514131826	0.950641173513492	0.0219833797714616	CERAD
ZKSCAN3	PICALM	0.010226899133609	0.0470896669812761	0.217179262229131	0.828068645340678	0.958192415509288	0.0185472710853673	CERAD
ZKSCAN3	ERN1	-0.0600171743363947	0.0663295045444368	-0.904833750057439	0.365553468796116	0.951488747684053	0.021596343317707	CERAD
ZKSCAN4	AIF1	0.0794597914488355	0.0450429207154755	1.7640905648806	0.0777167327345746	0.663636318100418	0.178069854837237	CERAD
ZKSCAN4	HSPA1A	-0.0614973809175522	0.0745563054235135	-0.824844801096558	0.409459707890916	0.998476096826227	0.000662327529110016	CERAD
ZKSCAN4	PICALM	0.0663181205380277	0.0399656492594394	1.65937803506005	0.0970396395288489	0.388306371732347	0.410825483042686	CERAD
ZKSCAN4	CD163	0.0728644293547159	0.0546700602769253	1.33280316476018	0.182596406898939	0.639708730763984	0.194017721977847	CERAD
ZKSCAN4	ERN1	0.00549329010132251	0.0608023242130092	0.0903467124394428	0.928011700743445	0.998052545315234	0.000846593442358349	CERAD
ZKSCAN5	AIF1	-0.00805553165808196	0.0514833012699033	-0.156468825024458	0.875663490581499	0.985642545950591	0.00628055814965113	CERAD
ZKSCAN5	HSPA1A	0.0420640117601071	0.0543381027178326	0.77411631352934	0.438862011118537	0.998476096826227	0.000662327529110016	CERAD
ZKSCAN5	PICALM	0.00243345680120863	0.0436457333710343	0.0557547465297857	0.955537185867878	0.991363392153456	0.0037671222265975	CERAD
ZKSCAN5	CD163	0.00604890340719554	0.0514585625535791	0.117549016276881	0.906425003872497	0.984449625995449	0.00680650168119254	CERAD
ZKSCAN5	ERN1	0.0168168349135095	0.0418397318509217	0.401934576766153	0.687732175124511	0.981897763230611	0.00793372929681578	CERAD
ZKSCAN7	PICALM	0.0748228805578696	0.0507604867983196	1.47403788413524	0.140471391294448	0.479181767611945	0.319499714776012	CERAD
ZKSCAN8	AIF1	-0.0412286709129359	0.0437225079885099	-0.94296216776427	0.345700254298953	0.884450577492096	0.0533264301620007	CERAD
ZKSCAN8	HSPA1A	0.00192580837926654	0.0508497354854894	0.0378725348495882	0.969789311348242	0.998476096826227	0.000662327529110016	CERAD
ZKSCAN8	FRMD4A	0.038213609842213	0.0503235120922889	0.759358960720637	0.447637856107539	0.745695121579883	0.12743869810268	CERAD
ZKSCAN8	PICALM	-0.0011140605902312	0.036439375971916	-0.0305729876134489	0.975610084837851	0.995156523376527	0.00210860579444738	CERAD
ZKSCAN8	CD163	-0.00308373898944478	0.0411515056744466	-0.074936237177821	0.940265444500898	0.989011562501736	0.00479863105059843	CERAD
ZKSCAN8	GPNMB	-0.0998950812696356	0.0746353692173472	-1.33844157692486	0.180752533214813	0.654993469257813	0.183763030205827	CERAD
ZKSCAN8	ERN1	0.0637969232637734	0.0394755190770726	1.61611360041182	0.106069754254375	0.799341349711367	0.0972677205131867	CERAD
ZMAT1	AIF1	-0.00111191246208952	0.0514200071024537	-0.0216241211300117	0.982747792149493	0.998310505458114	0.000734358679063618	CERAD
ZMAT1	CCL3	0.0889312101295332	0.0956245999557538	0.930003473694868	0.352369285949368	0.93310439399891	0.0300697654695507	CERAD
ZMAT1	HIF1A	0.0589930980654614	0.025488020102689	2.31454219777697	0.0206379993474108	0.173286461480903	0.761235366506023	CERAD
ZMAT1	HIST	-0.000140220119587165	0.0290067581815346	-0.00483405000688522	0.996143001155113	0.99873592326781	0.000549328819575351	CERAD
ZMAT1	HSPA1A	-0.00923377269662725	0.0592149261909083	-0.155936573607432	0.87608301635402	0.998476096826227	0.000662327529110016	CERAD
ZMAT1	IFI44L	0.0359524398895224	0.0296161331409006	1.21394780738175	0.224767655297016	0.719100314668733	0.143210521205154	CERAD
ZMAT1	TMEM163	-0.0405527822193467	0.0299793730246617	-1.35268947038976	0.17615485572385	0.821348544158194	0.0854725083099054	CERAD
ZMAT1	FRMD4A	-0.0725586716339399	0.0184716120831653	-3.92811798489796	8.5613209890895e-05	0.00244359394146336	2.61197096030885	CERAD
ZMAT1	PICALM	-0.00925563191235234	0.0157993205151054	-0.585824681732561	0.557993335663349	0.848795138731605	0.0711971164159581	CERAD
ZMAT1	CD163	-0.00401814556906318	0.018530149758638	-0.216843664050264	0.828330182455363	0.969560897335581	0.0134249080435338	CERAD
ZMAT1	GPNMB	-0.00824912847415582	0.0261002680517856	-0.316055316282143	0.751960522008477	0.950614400714719	0.0219956109295769	CERAD
ZMAT1	MKI67	-0.119364220068635	0.0716386320334161	-1.66619904206095	0.0956737767221715	0.648812031302776	0.187881105344436	CERAD
ZMAT1	ERN1	-0.033976821246789	0.0406396869769723	-0.836050269433455	0.403126623565204	0.961437394085711	0.0170789904565333	CERAD
ZMAT2	AIF1	0.0268624493429511	0.043796312609052	0.613349566269172	0.539645225941939	0.9347976890543	0.0292823699128939	CERAD
ZMAT2	CCL3	-0.0560066754766162	0.0697621473010417	-0.802823273700749	0.422076888137705	0.937718750933386	0.0279273996094669	CERAD
ZMAT2	HIF1A	0.0801704651604377	0.0524140067157304	1.52956185157234	0.126125218227515	0.440730253071021	0.355827137166839	CERAD
ZMAT2	HIST	-0.0480302772214812	0.0589678468860581	-0.81451638066909	0.415349192043444	0.893882195639314	0.0487197129210141	CERAD
ZMAT2	HSPA1A	0.00389408639745514	0.0462934616729811	0.0841174165147365	0.932963077343835	0.998476096826227	0.000662327529110016	CERAD
ZMAT2	IFI44L	0.138824898203709	0.0606682318208724	2.2882634623933	0.022122182927618	0.320712816857568	0.493883683728276	CERAD
ZMAT2	TMEM163	-0.0025914527151336	0.0669306769056846	-0.0387184596800858	0.969114855747633	0.995348856619783	0.00202467809715823	CERAD
ZMAT2	FRMD4A	-0.0515389554528796	0.0523488807869907	-0.984528316137136	0.324855815911294	0.640856958816489	0.193238895487541	CERAD
ZMAT2	PICALM	-0.00532787560619813	0.0388070504568837	-0.137291433991296	0.890800441008045	0.976758561971359	0.010212773191872	CERAD
ZMAT2	CD163	0.0252368754054873	0.0372162756425182	0.678113942617491	0.497699451115609	0.868275723228332	0.0613423415724678	CERAD
ZMAT2	GPNMB	0.00925197555605687	0.045790903930922	0.20204832754588	0.839878943288811	0.970997433214055	0.0127819181274693	CERAD
ZMAT2	MKI67	-0.0750598727729133	0.0792755635300371	-0.946822317377453	0.343729327578931	0.817095684091693	0.0877270834433152	CERAD
ZMAT2	ERN1	-0.00685364135009918	0.0348772346065744	-0.196507590908806	0.844212891811019	0.990953686579758	0.00394664231882152	CERAD
ZMAT3	AIF1	0.00672596561805923	0.0324534591490353	0.207249575065996	0.835814952371945	0.983484299128692	0.00723256899954998	CERAD
ZMAT3	CCL3	-0.00214640037023394	0.0494669264897116	-0.0433906151553677	0.965390158678149	0.996818590592049	0.00138387104981949	CERAD
ZMAT3	HIF1A	0.0694352178359176	0.0376167979820068	1.84585668001648	0.0649130181177885	0.319671433767082	0.495296171084031	CERAD
ZMAT3	HIST	-0.0122776801727825	0.0277652875725567	-0.442195318189961	0.658347873684606	0.938249794812664	0.0276815218914189	CERAD
ZMAT3	HSPA1A	0.0328232104958727	0.0547060666828756	0.599992148697966	0.548511468006477	0.998476096826227	0.000662327529110016	CERAD
ZMAT3	IFI44L	0.0382125771307555	0.0262677557608652	1.45473322801662	0.145743129852978	0.640476473228426	0.193496818666728	CERAD
ZMAT3	TMEM163	0.001024331509863	0.0289377901360049	0.035397710227655	0.971762610542918	0.996547047654175	0.00150219314586179	CERAD
ZMAT3	FRMD4A	0.019525666592162	0.0164701502949373	1.18551842226746	0.235812535228675	0.547742312357078	0.261423709110624	CERAD
ZMAT3	PICALM	0.0675364509158539	0.0160364230063852	4.2114410981154	2.53746720986171e-05	0.00100617756381988	2.99732537098747	CERAD
ZMAT3	CD163	0.0502123396510269	0.0286917832979359	1.75005990842818	0.080107976792394	0.4727676067484	0.325352288244345	CERAD
ZMAT3	GPNMB	0.0659574638141194	0.0297691213595876	2.21563354246856	0.0267166097116992	0.296404555020389	0.528115126586705	CERAD
ZMAT3	MKI67	0.0308861414140233	0.034548374658889	0.893996945412789	0.371323525493462	0.825642971340877	0.0832077118765435	CERAD
ZMAT3	ERN1	0.00719801409961972	0.0378519937496014	0.190162086236092	0.849182119776417	0.991577947135841	0.0036731405808151	CERAD
ZMAT5	AIF1	0.0223882283995904	0.0377616314063737	0.592882975808391	0.553259471983047	0.936724163066031	0.0283882768758495	CERAD
ZMAT5	HSPA1A	0.0396843398709268	0.0564074010775215	0.703530726692904	0.481725064977491	0.998476096826227	0.000662327529110016	CERAD
ZMAT5	FRMD4A	-0.0151028882029616	0.0510478405491201	-0.295857533648834	0.767338883162504	0.915784749150112	0.0382065931899561	CERAD
ZMAT5	PICALM	0.0222763015423686	0.0333643399526322	0.667667982462552	0.504345552011548	0.820087817978066	0.08613963929776	CERAD
ZMAT5	CD163	0.000283162974816529	0.0463223975727782	0.0061128738937065	0.995122662673524	0.99840265847942	0.000694271249987212	CERAD
ZMAT5	GPNMB	0.00601933523984187	0.0583265997254918	0.103200516885456	0.917803829688284	0.985528450694974	0.00633083378790429	CERAD
ZMAT5	ERN1	0.0576732947049025	0.0448196565727619	1.28678573454202	0.198168980492958	0.881387133035486	0.0548332938447926	CERAD
ZMIZ1	AIF1	-0.0373757598935492	0.0413621961906038	-0.903621261340078	0.366196263415124	0.88851434057575	0.0513355583115158	CERAD
ZMIZ1	CCL3	-0.0508948236079582	0.0535215939470042	-0.950921298389452	0.34164432908511	0.93310439399891	0.0300697654695507	CERAD
ZMIZ1	HIF1A	0.00104266804298387	0.0279293194181146	0.0373323827686115	0.970219985766304	0.990133478245891	0.00430625493969677	CERAD
ZMIZ1	HIST	0.0424348246188787	0.023430842257269	1.81106697543977	0.0701304848160855	0.577166496632783	0.238698886777795	CERAD
ZMIZ1	HSPA1A	0.0261532098359318	0.0338692794367401	0.772180875143207	0.440007307059202	0.998476096826227	0.000662327529110016	CERAD
ZMIZ1	IFI44L	0.00953586861191575	0.0280594425243008	0.339845262558486	0.733973059786979	0.95569781247495	0.019679408059618	CERAD
ZMIZ1	TMEM163	-0.00219268977180617	0.0354607014175255	-0.0618343598449662	0.950694740631175	0.994663789904127	0.0023236919819368	CERAD
ZMIZ1	FRMD4A	0.00452005728291323	0.01592568602589	0.28382182566987	0.776546927576981	0.920680034362879	0.0358912747479901	CERAD
ZMIZ1	PICALM	0.000758185978004999	0.0145188300619114	0.0522208728094434	0.958352701526308	0.991971964108607	0.00350060204439703	CERAD
ZMIZ1	CD163	-0.0260586306161519	0.0161975002118119	-1.60880569689073	0.107658834814824	0.526349477681339	0.278725803697327	CERAD
ZMIZ1	GPNMB	-0.0319924272945551	0.0234454811661487	-1.36454556286722	0.172395924411042	0.647204102644332	0.188958738382577	CERAD
ZMIZ1	MKI67	0.0475113708332249	0.0324049998637403	1.4661740790929	0.142600868342348	0.699336076663116	0.155314067224397	CERAD
ZMIZ1	ERN1	0.00682828160573325	0.038880624619418	0.175621705478544	0.860591148881227	0.992681120069539	0.00319023794479275	CERAD
ZMIZ2	AIF1	-0.065730297378989	0.0403755210990969	-1.62797397011079	0.103530405248348	0.704094493320329	0.15236905225886	CERAD
ZMIZ2	HIST	0.0304465987000488	0.0641489520273477	0.474623477669111	0.635055369122695	0.933549158014971	0.0298628084138386	CERAD
ZMIZ2	HSPA1A	0.0786257401193396	0.0454900597275068	1.7284158471174	0.083913696367142	0.922577106447325	0.0349973265182984	CERAD
ZMIZ2	FRMD4A	0.00713585380551779	0.0514126423726818	0.138795702305887	0.889611590177665	0.964868305707695	0.0155319592028014	CERAD
ZMIZ2	PICALM	0.00657235193235473	0.0156108764069382	0.421011079777282	0.673746991225399	0.899813597330516	0.0458474483776164	CERAD
ZMIZ2	CD163	0.00599982423686894	0.041927053243774	0.14310150064648	0.886210019796736	0.981486605278351	0.00811562300579242	CERAD
ZMIZ2	GPNMB	0.0284275155461376	0.0498247802678114	0.570549742383967	0.568304894507264	0.891554476648125	0.0498521149845958	CERAD
ZMIZ2	ERN1	0.0212536729948672	0.0336880759213015	0.630896019247812	0.528108514853122	0.972256130994171	0.0122193095345355	CERAD
ZMPSTE24	AIF1	0.0348127690918569	0.0365505081143033	0.952456501643916	0.340865516197438	0.884450577492096	0.0533264301620007	CERAD
ZMPSTE24	CCL3	0.0819202370257634	0.0674229702248339	1.21501969955619	0.22435857804052	0.903834793642797	0.0439109442659135	CERAD
ZMPSTE24	HIF1A	-0.0784235447931002	0.0642608402689676	-1.2203940139104	0.222315545511683	0.579834332889734	0.236696072970137	CERAD
ZMPSTE24	HIST	-0.0321146409233814	0.0652164813351497	-0.49243136498492	0.622414430975277	0.932944875209723	0.0301440165959447	CERAD
ZMPSTE24	HSPA1A	-0.0209754269786518	0.0411932345673448	-0.509195920130043	0.6106149025509	0.998476096826227	0.000662327529110016	CERAD
ZMPSTE24	IFI44L	-0.0119133730951015	0.0681503776086114	-0.174810081956114	0.861228866069414	0.978094657140913	0.00961911342845254	CERAD
ZMPSTE24	TMEM163	-0.0124655425398188	0.0547988904553876	-0.227478009795968	0.820052066698299	0.975682363224075	0.0106915453981706	CERAD
ZMPSTE24	FRMD4A	-0.0540054938481673	0.0490509149592097	-1.10100889846964	0.27089278434222	0.585974953813424	0.232120946529835	CERAD
ZMPSTE24	PICALM	0.0256285054165207	0.0287172016716835	0.89244438610436	0.372154789185241	0.732459734923865	0.135216244531558	CERAD
ZMPSTE24	CD163	-0.0103213927181397	0.0330594166829216	-0.312207345251547	0.754882950217495	0.947921371806515	0.0232276850319326	CERAD
ZMPSTE24	GPNMB	0.0292695058466254	0.0469558135139939	0.62334147054874	0.533060151229476	0.87763144140989	0.0566878264244332	CERAD
ZMPSTE24	MKI67	-0.0400331745656195	0.0703193803825266	-0.569304995974725	0.569149176962739	0.901846937969938	0.0448671649366947	CERAD
ZMPSTE24	ERN1	-0.0186613209466031	0.0387319412635469	-0.481807013483376	0.62994304666599	0.979131647186697	0.00915891207532584	CERAD
ZMYM1	AIF1	0.0583285017462471	0.0409183608253458	1.42548480852432	0.154017108351829	0.774509009623036	0.110973525862412	CERAD
ZMYM1	HIF1A	0.137384478131911	0.071180347444168	1.93009001873266	0.0535956849654739	0.294886886634346	0.53034453972005	CERAD
ZMYM1	HIST	0.0921311498869213	0.056460770797472	1.63177279703462	0.102727357950251	0.65128271043685	0.186230450862516	CERAD
ZMYM1	HSPA1A	0.0116266611713084	0.0414624979079526	0.280413910351465	0.779159966067974	0.998476096826227	0.000662327529110016	CERAD
ZMYM1	IFI44L	0.0746407580743709	0.0633854584152627	1.17756911349241	0.238968429276553	0.734103153469048	0.134242910336306	CERAD
ZMYM1	TMEM163	-0.0314887536951446	0.0535263642369862	-0.588284934798283	0.556341055873597	0.945367107977376	0.0243995121160607	CERAD
ZMYM1	FRMD4A	0.0812255271988695	0.0443862003016525	1.82997252855287	0.0672540468173634	0.254867369565941	0.593685763293303	CERAD
ZMYM1	PICALM	0.0362281376355585	0.0153838415040987	2.35494740542577	0.0185253275227221	0.138723930072301	0.857848616057768	CERAD
ZMYM1	CD163	0.0699849165257736	0.035413621173777	1.97621463736659	0.0481304727754898	0.382823514892694	0.417001393584625	CERAD
ZMYM1	GPNMB	0.036640946007254	0.0510456382346127	0.717807579148042	0.472875939503214	0.851599348744558	0.0697646793576614	CERAD
ZMYM1	MKI67	-0.111032023684839	0.0711369031739381	-1.56082172165061	0.118565820804574	0.674563655564236	0.170977061624591	CERAD
ZMYM1	ERN1	0.0289904223443614	0.0400784836248779	0.723341297432874	0.469470226736276	0.967762100423098	0.0142313897696623	CERAD
ZMYM2	AIF1	-0.0407013751717005	0.0242924120068804	-1.67547690036594	0.0938406995959349	0.68721364038696	0.16290822885377	CERAD
ZMYM2	CCL3	-0.0207662532058972	0.0364598765661646	-0.569564550450745	0.568973077797994	0.963250822254309	0.01626061159048	CERAD
ZMYM2	HIF1A	0.0171458753746895	0.0202719937252693	0.845791272780287	0.397669194873467	0.73454537804804	0.133981369612163	CERAD
ZMYM2	HIST	-0.00201133017963476	0.0180770769956335	-0.111264126391705	0.911406901723013	0.986855490249654	0.00574643839625302	CERAD
ZMYM2	HSPA1A	-0.0333176470671336	0.0282100120673346	-1.1810575262289	0.237579871383236	0.99129883351957	0.00379540486405622	CERAD
ZMYM2	IFI44L	0.0388724545365875	0.0190133131862652	2.04448610064805	0.0409055491387668	0.412918793250773	0.384135350548959	CERAD
ZMYM2	TMEM163	-0.0291253710765103	0.0179162286901108	-1.62564184574104	0.104025867869194	0.753895334557643	0.122688944288426	CERAD
ZMYM2	FRMD4A	-0.0109931068033261	0.0108036880891536	-1.01753278256549	0.308900045294356	0.625829484417909	0.203543979990786	CERAD
ZMYM2	PICALM	0.0160697159488453	0.00897997236635533	1.78950616920077	0.0735333348395068	0.333342658539059	0.477109105233439	CERAD
ZMYM2	CD163	0.0216271370163855	0.0116827949051304	1.85119547094747	0.0641414370990192	0.433586751075925	0.362923996816824	CERAD
ZMYM2	GPNMB	0.0229519966584291	0.0181035576268851	1.26781691927468	0.204863338638606	0.676510097254088	0.169725716954005	CERAD
ZMYM2	MKI67	0.0129934149467712	0.0219585116778068	0.591725665993268	0.554034306804261	0.901846937969938	0.0448671649366947	CERAD
ZMYM2	ERN1	0.00435006426488672	0.0270647266600051	0.160728180244843	0.872307493362168	0.994473805008345	0.00240665194644095	CERAD
ZMYM3	AIF1	0.0899730660153533	0.0562863252033388	1.59848889921874	0.109934213965138	0.718635912472825	0.143491083542352	CERAD
ZMYM3	HSPA1A	0.0282379999354477	0.0576736519500124	0.489616991133533	0.624404950812042	0.998476096826227	0.000662327529110016	CERAD
ZMYM3	PICALM	0.00567152618740956	0.0308283782998126	0.183970954691575	0.85403624078487	0.964973706830188	0.0154845199558234	CERAD
ZMYM3	CD163	-0.023485586035298	0.0459034968627535	-0.511629562896207	0.608910291269832	0.909543255001119	0.041176642437104	CERAD
ZMYM3	ERN1	0.0235110425566673	0.0515837869599914	0.455783569649559	0.648545620258497	0.979131647186697	0.00915891207532584	CERAD
ZMYM4	AIF1	-0.0288506516059027	0.022471357992744	-1.28388554066108	0.199182007226616	0.805117213579175	0.0941408879489962	CERAD
ZMYM4	CCL3	0.0222406737786165	0.0383288475277642	0.580259392419926	0.561739707113709	0.96253974338603	0.0165813293759297	CERAD
ZMYM4	HIF1A	0.00570133121946242	0.0188758704636562	0.302043353732471	0.762619013898063	0.921014134559893	0.0357337047496636	CERAD
ZMYM4	HIST	-0.0179807822868585	0.0172122837066385	-1.04464826360744	0.296185564437952	0.849104476303502	0.0710388696022862	CERAD
ZMYM4	HSPA1A	-0.0359651527175902	0.0268582975651819	-1.33907045412342	0.180547737937955	0.964491440768337	0.0157016220829008	CERAD
ZMYM4	IFI44L	-0.00743902468258815	0.0186649706922424	-0.398555390482342	0.690220836984525	0.946158508785647	0.0240361006760936	CERAD
ZMYM4	TMEM163	-0.0231226042781534	0.0199686789822264	-1.15794361253112	0.246887048193895	0.862322090713333	0.0643304881287356	CERAD
ZMYM4	FRMD4A	-0.0346114012709153	0.0107979111660392	-3.20537933112215	0.00134884590123092	0.0173276463952105	1.76126042326352	CERAD
ZMYM4	PICALM	0.00396686054067056	0.00856311397394207	0.463249765534114	0.643185348643368	0.889522459008227	0.0508430822060182	CERAD
ZMYM4	CD163	0.0105866885962893	0.0100166412115592	1.05691003328264	0.290552648955248	0.753147170207639	0.123120151337237	CERAD
ZMYM4	GPNMB	0.0423534422063724	0.0178736426419626	2.3696032786813	0.0178071809541825	0.247827512875213	0.605850481549089	CERAD
ZMYM4	MKI67	-0.0508558681103085	0.0222566031393447	-2.28497887983664	0.0223140661951181	0.464510506150915	0.333004458824767	CERAD
ZMYM4	ERN1	-0.0264462915909541	0.0305815651038928	-0.864778879076654	0.387160165797586	0.959742886145296	0.0178450982981252	CERAD
ZMYM5	AIF1	0.0213806073522107	0.043596903807188	0.490415728758372	0.623839748849524	0.950641173513492	0.0219833797714616	CERAD
ZMYM5	HIF1A	-0.0166997141494436	0.0794118397330433	-0.21029249801519	0.833439390100268	0.948501872107482	0.0229618075848638	CERAD
ZMYM5	HIST	0.0517743885870525	0.0532994887041501	0.971386214874161	0.331355990528505	0.867509311199877	0.0617258551180397	CERAD
ZMYM5	HSPA1A	-0.00729575158069098	0.036781319395747	-0.198354808923319	0.842767472149326	0.998476096826227	0.000662327529110016	CERAD
ZMYM5	IFI44L	0.0630419493915525	0.0598572731002143	1.05320450007815	0.292247276463159	0.777092636097891	0.109527206491128	CERAD
ZMYM5	TMEM163	0.0311624361651262	0.0550491119246805	0.56608426685908	0.571336498000337	0.946709502887303	0.02378326349654	CERAD
ZMYM5	FRMD4A	-0.0200180972612531	0.0173271231639332	-1.15530414782999	0.247965897997733	0.561455745578108	0.250684469515889	CERAD
ZMYM5	PICALM	0.0271017455517461	0.0134519082191159	2.01471383169513	0.0439346420920326	0.243347150906491	0.613773734083852	CERAD
ZMYM5	CD163	0.0110341980103026	0.0149459491202758	0.738273489458991	0.460348272908918	0.846814604477269	0.0722116605850831	CERAD
ZMYM5	GPNMB	-0.0151731306926063	0.0448764793188659	-0.338108758149117	0.735281230765219	0.945204728951201	0.0244741142166954	CERAD
ZMYM5	MKI67	0.0708708861820864	0.0598066280524207	1.18500053405398	0.236017235752464	0.753474723598459	0.122931312142761	CERAD
ZMYM5	ERN1	0.00631717259238855	0.0309758313932113	0.203938758324112	0.83840135674446	0.990084450766358	0.0043277600109467	CERAD
ZMYM6	AIF1	0.0793236156917157	0.0383507992920659	2.06836929492957	0.0386053102321087	0.578387450140262	0.237781138939603	CERAD
ZMYM6	CCL3	0.111522812380417	0.069428766265043	1.60629114385644	0.108209955298872	0.858848378782282	0.066083499812859	CERAD
ZMYM6	HIF1A	0.0179076171327706	0.0643204607319941	0.278412451169882	0.780695762563436	0.928070347263561	0.0324191032310725	CERAD
ZMYM6	HIST	0.00522188561193186	0.0455159982863043	0.114726377725151	0.908662005570739	0.986154952464324	0.0060548399137836	CERAD
ZMYM6	HSPA1A	-0.0181112824672009	0.0416081072070427	-0.435282537056512	0.663357358870636	0.998476096826227	0.000662327529110016	CERAD
ZMYM6	IFI44L	-0.066626504846683	0.0620715207309984	-1.07338283422159	0.283099383156943	0.771473658093486	0.112678898298112	CERAD
ZMYM6	TMEM163	0.037805543046377	0.0422091866161633	0.895670968269738	0.370428520207843	0.910763563652656	0.0405943522566317	CERAD
ZMYM6	FRMD4A	0.0387299642915266	0.0434071522521607	0.892248449438392	0.372259778549953	0.685648208344903	0.163898654500666	CERAD
ZMYM6	PICALM	0.0176163217424467	0.0308891995066855	0.570306839406242	0.568469602888398	0.854697179446457	0.0681877292371412	CERAD
ZMYM6	CD163	0.0890509387464892	0.0337808758114692	2.6361346947747	0.00838564374532114	0.163150098162645	0.787412660573732	CERAD
ZMYM6	GPNMB	0.0287733659513031	0.0502782366053773	0.572282719005022	0.567130455222873	0.890960502060847	0.0501415486199641	CERAD
ZMYM6	MKI67	0.0736306800354094	0.0759804260527297	0.969074324278076	0.332508107247773	0.814293541744097	0.0892190096330794	CERAD
ZMYM6	ERN1	0.0115917296676093	0.039070934708885	0.296684216898791	0.766707607889435	0.985774964908598	0.00622221553827453	CERAD
ZMYND11	AIF1	-0.0336385810428846	0.0216242834851562	-1.55559286234735	0.119804937073975	0.729280369167116	0.137105476656584	CERAD
ZMYND11	CCL3	-0.0507680741955886	0.0428504182691796	-1.18477429733991	0.236106697525113	0.910320498264952	0.0408056778739635	CERAD
ZMYND11	HIF1A	-0.00990009047639832	0.0218309811855376	-0.453488113624358	0.650197300547156	0.87645403615733	0.0572708546604986	CERAD
ZMYND11	HIST	0.0183459971797791	0.0204741273773002	0.896057587300127	0.370222007482468	0.877512670525779	0.0567466039792881	CERAD
ZMYND11	HSPA1A	-0.150023907857381	0.0354221061593696	-4.23531867874822	2.28227802483943e-05	0.0202106093090554	1.69442059318575	CERAD
ZMYND11	IFI44L	0.0130233856444817	0.0242907001146226	0.536146985596426	0.591856969515604	0.910655867553403	0.0406457098087488	CERAD
ZMYND11	TMEM163	-0.0290990201334204	0.0240989991744492	-1.20747836550293	0.227247971895542	0.856641570230388	0.067200854427407	CERAD
ZMYND11	FRMD4A	-0.0575354497734743	0.0126957271158797	-4.53187511422716	5.84624107117248e-06	0.000347343319638777	3.45924104937899	CERAD
ZMYND11	PICALM	-0.00816363960520861	0.0111811808845953	-0.7301232033958	0.465314879318927	0.79634018760314	0.0989013668884822	CERAD
ZMYND11	CD163	-0.0251452721794483	0.0124638216164888	-2.0174608521501	0.0436474424306429	0.370795182969881	0.430865916445524	CERAD
ZMYND11	GPNMB	-0.0438756793818316	0.0244289367488631	-1.79605358321104	0.072485995564899	0.460782092713561	0.336504407160372	CERAD
ZMYND11	MKI67	-0.0239275137484369	0.0247260037869034	-0.967706466222841	0.333190987826194	0.814293541744097	0.0892190096330794	CERAD
ZMYND11	ERN1	-0.0483801653709988	0.0428628419401954	-1.12872042965563	0.259015788288386	0.924967475466173	0.0338735380435691	CERAD
ZMYND15	AIF1	-0.0527479765194792	0.0555527028125877	-0.949512334214043	0.342360101833715	0.884450577492096	0.0533264301620007	CERAD
ZMYND15	HIF1A	0.0550349391489655	0.0708594869051093	0.776677076742948	0.437349314549673	0.760572804317223	0.118859207646655	CERAD
ZMYND15	HIST	0.0593274940945604	0.0642169966189431	0.923859682298809	0.355559376791581	0.873868400576442	0.0585539646272695	CERAD
ZMYND15	HSPA1A	0.0231512489839513	0.0498487777907643	0.464429621145911	0.642339971950531	0.998476096826227	0.000662327529110016	CERAD
ZMYND15	FRMD4A	-0.0317754052407285	0.0813883045146508	-0.390417338587125	0.696227968791463	0.88926883496657	0.0509669275642556	CERAD
ZMYND15	PICALM	0.0273595126813972	0.0448704726772196	0.609744249368859	0.542031237507029	0.840541874277677	0.075440645919061	CERAD
ZMYND15	CD163	0.0540068970982762	0.0635183529393938	0.850256573085373	0.395182454920699	0.81720893522528	0.0876668935106877	CERAD
ZMYND15	GPNMB	-0.0717570228033995	0.0629458402934867	-1.13998037787454	0.25429447610021	0.719323022158898	0.143076039745692	CERAD
ZMYND15	ERN1	-0.0161816736245512	0.0405180725259305	-0.399369284266802	0.689621122896076	0.981897763230611	0.00793372929681578	CERAD
ZMYND19	AIF1	-0.0790985323780271	0.0475163499709203	-1.66465926836626	0.0959807535975237	0.692276780496163	0.159720234720358	CERAD
ZMYND19	HSPA1A	0.0181716925208681	0.0661719222347199	0.27461333912004	0.783613317076017	0.998476096826227	0.000662327529110016	CERAD
ZMYND19	PICALM	-0.0347250579468848	0.038659984775449	-0.898217062127166	0.369069838801226	0.730952286587515	0.13611097098749	CERAD
ZMYND19	CD163	6.4112862820029e-05	0.0619093106787349	0.00103559322688519	0.999173716300688	0.999787206791383	9.24247503172811e-05	CERAD
ZMYND19	ERN1	-0.0134340295865667	0.072275339099983	-0.185872937489544	0.852544405109436	0.991621949437538	0.00365386873953047	CERAD
ZMYND8	AIF1	-0.0202866537625958	0.0285416017587948	-0.710774886919043	0.477223745070827	0.925371784112355	0.03368374688402	CERAD
ZMYND8	CCL3	0.0819006504260494	0.0473418417241202	1.72998445863845	0.0836330519657176	0.858848378782282	0.066083499812859	CERAD
ZMYND8	HIF1A	0.0572382777123195	0.0215659668892939	2.65410208622432	0.00795197652594411	0.102178430955839	0.990640770595357	CERAD
ZMYND8	HIST	0.0184030834449269	0.0209314113864317	0.879208912632439	0.379288012846612	0.882027062061906	0.0545180897844461	CERAD
ZMYND8	HSPA1A	-0.0033260369519996	0.0387734967897565	-0.0857811966259977	0.93164035429235	0.998476096826227	0.000662327529110016	CERAD
ZMYND8	IFI44L	0.0126700947913986	0.0227816784854782	0.5561528225181	0.578106387337559	0.908365774176161	0.0417392376914663	CERAD
ZMYND8	TMEM163	0.0403757081635248	0.026345597311765	1.5325410043178	0.125388987077174	0.777191487852904	0.109471964632673	CERAD
ZMYND8	FRMD4A	-0.00188751355164907	0.0124828637580317	-0.151208375596874	0.87981134349352	0.962627110691491	0.0165419113497924	CERAD
ZMYND8	PICALM	0.0469888323636941	0.0105819878417476	4.44045420070471	8.9769208854356e-06	0.000444905429734018	3.35173229398418	CERAD
ZMYND8	CD163	0.0143470865535405	0.012701769076402	1.12953451343997	0.25867241865293	0.723880074236905	0.140333377741023	CERAD
ZMYND8	GPNMB	0.02333841625702	0.0237814890341843	0.981369006098511	0.326410804581632	0.773579626340571	0.11149497672803	CERAD
ZMYND8	MKI67	-0.000843265281249949	0.0273854459836599	-0.0307924611398734	0.975435052709568	0.996276904134233	0.00161993745603611	CERAD
ZMYND8	ERN1	0.0466862001393575	0.032939438386252	1.41733443029323	0.156385173322312	0.848203645274216	0.0714998654308069	CERAD
ZNF10	AIF1	-0.0113082600956763	0.0505361663292769	-0.223765689348009	0.822939628941306	0.983484299128692	0.00723256899954998	CERAD
ZNF10	HIF1A	0.0836237140446076	0.0945525652695413	0.884415074368646	0.376472188460118	0.719015352237752	0.143261836569886	CERAD
ZNF10	HIST	-0.108523049539449	0.0667647285456472	-1.62545481579022	0.104065684063863	0.653831750491101	0.184533993623691	CERAD
ZNF10	HSPA1A	0.0816190703263791	0.0651585942601766	1.25262171864046	0.210343406968883	0.978448352746858	0.00946209357166191	CERAD
ZNF10	IFI44L	0.15469412692277	0.0900384003341418	1.7180905741182	0.0857800958444369	0.533846033805424	0.272583979507519	CERAD
ZNF10	TMEM163	-0.0381738069599207	0.0683934789574401	-0.55814980524204	0.57674209325002	0.946709502887303	0.02378326349654	CERAD
ZNF10	FRMD4A	0.0405925943016444	0.0612042059459908	0.663232104301214	0.507181913071449	0.7894041066354	0.102700618649328	CERAD
ZNF10	PICALM	0.0411258746695811	0.040187357012315	1.02335355512378	0.306140710676571	0.678247224918703	0.168611974499591	CERAD
ZNF10	CD163	0.0259550073996579	0.0634089528373166	0.409327172871766	0.682299576895607	0.927570000097039	0.0326533059622554	CERAD
ZNF10	GPNMB	0.0451771894490321	0.0583185240521548	0.774662771105622	0.438538955100925	0.837278475676419	0.0771300732669391	CERAD
ZNF10	MKI67	0.122030047620904	0.125080805319224	0.975609705337808	0.329257913174661	0.813798318269841	0.0894832119598565	CERAD
ZNF10	ERN1	-0.0286506459300171	0.0593318480395798	-0.482888143158873	0.6291751610488	0.979131647186697	0.00915891207532584	CERAD
ZNF100	AIF1	-0.0153051833522157	0.03922542525281	-0.390185275330297	0.696399549040845	0.966139537668587	0.0149601447407467	CERAD
ZNF100	CCL3	0.0277570481686921	0.0820656312879709	0.338229874468299	0.73518996453857	0.979490545098251	0.00899975184022499	CERAD
ZNF100	HIF1A	0.0178616335253946	0.0292493980972912	0.610666703840609	0.541420253193842	0.819980256532407	0.0861966044239134	CERAD
ZNF100	HIST	-0.0204101925668491	0.0571177123015787	-0.357335609995798	0.72084057444674	0.948823488072413	0.0228145729111162	CERAD
ZNF100	HSPA1A	0.0124400190813369	0.0585842319397338	0.212344152503938	0.831838552011106	0.998476096826227	0.000662327529110016	CERAD
ZNF100	IFI44L	-0.017986889622057	0.0586520379535997	-0.306671178864862	0.759093669303559	0.963616084068914	0.0160959596449695	CERAD
ZNF100	TMEM163	-0.0304364805837667	0.0319654598767766	-0.95216776799383	0.341011904702796	0.905660420569686	0.043034611503987	CERAD
ZNF100	FRMD4A	-0.00637270429076368	0.0193323266039736	-0.329639800801515	0.741672145290861	0.907597908977198	0.0421065133608241	CERAD
ZNF100	PICALM	0.0442805846749423	0.0170192488167936	2.601794306647	0.00927374557317644	0.0842251672281227	1.07455811805917	CERAD
ZNF100	CD163	0.026066655341854	0.0180087511261864	1.44744380991254	0.14777266316697	0.594694988711707	0.225705721134189	CERAD
ZNF100	GPNMB	0.0307692549060487	0.0290265173495373	1.06003949890114	0.289126630102954	0.749649902914201	0.12514151091577	CERAD
ZNF100	MKI67	-0.0419624195327876	0.0747052834478585	-0.561706181893758	0.574316221756273	0.901940013317785	0.0448223457744555	CERAD
ZNF100	ERN1	-0.0501566473434648	0.0361407491282403	-1.3878142693028	0.165193608579504	0.853627829996917	0.0687314344726805	CERAD
ZNF101	AIF1	-0.0197547543653583	0.0506775899974306	-0.389812427275249	0.696675253658841	0.966139537668587	0.0149601447407467	CERAD
ZNF101	HSPA1A	0.00608949199313624	0.0509932409237395	0.11941763031385	0.904944494270278	0.998476096826227	0.000662327529110016	CERAD
ZNF101	PICALM	0.0666369844103492	0.0340514653111562	1.9569491004699	0.0503534529448166	0.26612620834181	0.574912353641967	CERAD
ZNF101	CD163	-0.0136991063913286	0.0574502817961653	-0.238451509079334	0.811530920835364	0.965360952691035	0.015310271680342	CERAD
ZNF101	ERN1	-0.0260967142365341	0.0440620174388685	-0.592272341427412	0.553668233902334	0.973174291106269	0.0118093725917752	CERAD
ZNF106	AIF1	0.0102361199923357	0.0229166905792428	0.446666588133244	0.655115809450955	0.95463112174909	0.0201644113865166	CERAD
ZNF106	CCL3	-0.0242688666034209	0.0334640741145958	-0.725221517269939	0.468316144412361	0.948962520148048	0.0227509399587157	CERAD
ZNF106	HIF1A	-0.0390902759028338	0.0235547613004094	-1.65954880222685	0.0970052552220832	0.392552051917815	0.406102748187879	CERAD
ZNF106	HIST	-0.00559114317125876	0.0183586205029052	-0.304551377941169	0.760707856476072	0.957496308014231	0.0188628919412069	CERAD
ZNF106	HSPA1A	-0.000133963242055912	0.0268587425206603	-0.00498769597842729	0.996020410884955	0.999260410492458	0.000321318478538649	CERAD
ZNF106	IFI44L	-0.00410118850302222	0.0216704482377323	-0.189252592195176	0.849894849744827	0.975027161498853	0.010983285917086	CERAD
ZNF106	TMEM163	-0.00234979698317115	0.0202269695374843	-0.11617147980653	0.907516639500914	0.988949519861612	0.00482587605202727	CERAD
ZNF106	FRMD4A	-0.00316540859479802	0.0120617648172017	-0.262433287563666	0.792987411964009	0.92801395127489	0.0324454947766591	CERAD
ZNF106	PICALM	0.0197616261175231	0.0103027445506009	1.91809337992084	0.0550991717426086	0.281195773031244	0.550991211970149	CERAD
ZNF106	CD163	0.0103698991095581	0.0112702517533143	0.920112463903797	0.357513991714268	0.792078178224487	0.101231951370238	CERAD
ZNF106	GPNMB	-0.00279890497785819	0.0236139484984009	-0.118527614221219	0.905649616326037	0.985045347484905	0.00654377588905245	CERAD
ZNF106	MKI67	-0.0324811445648787	0.022820796128242	-1.42331338408836	0.154645328783046	0.705402165118787	0.151563211669239	CERAD
ZNF106	ERN1	-0.0241499793545699	0.0307712392542862	-0.784823099095886	0.43255729485255	0.963534052897477	0.0161329320473136	CERAD
ZNF107	AIF1	0.0340564801429391	0.0457171173080591	0.74493936075308	0.456308378960706	0.918170385734391	0.0370767188881737	CERAD
ZNF107	HIF1A	-0.065289848796107	0.0886071570915399	-0.736846220318932	0.461215871837542	0.773404854352933	0.11159310636164	CERAD
ZNF107	HIST	0.049346787420809	0.0653486828894327	0.7551305587031	0.450170649153532	0.904370363074654	0.0436536782639125	CERAD
ZNF107	HSPA1A	-0.016293059364938	0.0550133089587726	-0.296165776487798	0.767103483419216	0.998476096826227	0.000662327529110016	CERAD
ZNF107	IFI44L	0.0112743533636326	0.0605730900856779	0.186128086707901	0.852344316744525	0.975704076399495	0.0106818805649235	CERAD
ZNF107	TMEM163	-0.0373642443797124	0.0703831347139264	-0.530869284688443	0.595509363799638	0.947615732620243	0.0233677375931743	CERAD
ZNF107	FRMD4A	-0.016306899595127	0.0200916110243132	-0.811627279434874	0.417005533272962	0.724945209366083	0.139694815731295	CERAD
ZNF107	PICALM	0.0292933601239456	0.0181156643619935	1.61701826323316	0.105874338708129	0.409017482038611	0.388258129179347	CERAD
ZNF107	CD163	0.0399822332115105	0.0489118172540638	0.817435038322741	0.413679859031799	0.827334604878692	0.0823188100814777	CERAD
ZNF107	GPNMB	0.0409016865371308	0.0644544753961718	0.63458256832791	0.525700700056788	0.875832581574983	0.0575789027896699	CERAD
ZNF107	MKI67	0.0349882876718063	0.0742667813795504	0.471116251732978	0.637557720118696	0.920039196125173	0.0361936701563314	CERAD
ZNF107	ERN1	0.00588655633583448	0.0455996880279934	0.129092030897684	0.897284827668815	0.997638818594977	0.0010266605984798	CERAD
ZNF112	PICALM	-0.0331453574509972	0.0577167642229905	-0.574276085938205	0.565780989120074	0.853340983733851	0.0688773958392557	CERAD
ZNF114	PICALM	-0.0119989578901797	0.0792351386943135	-0.151434806424347	0.879632734497983	0.971930012755209	0.0123650068520611	CERAD
ZNF117	AIF1	-0.176704081316035	0.0517021722728723	-3.41773031089354	0.000631456432522034	0.0894253741939293	1.04853923390174	CERAD
ZNF117	HIF1A	0.00544206324894489	0.0747658460900001	0.0727880915357254	0.941974747397175	0.977711309787084	0.00978936103518592	CERAD
ZNF117	HIST	-0.0717609386405193	0.0677933374239684	-1.0585249431185	0.289816185273493	0.84130543281889	0.0750463065727444	CERAD
ZNF117	HSPA1A	-0.13540033378073	0.060710655682291	-2.2302564888988	0.0257304200018425	0.760943494946391	0.118647591250559	CERAD
ZNF117	TMEM163	-0.0458160110257851	0.0686459217790537	-0.667425097345916	0.504500639285315	0.937516670854295	0.0280210009382088	CERAD
ZNF117	FRMD4A	-0.0765154400810763	0.0252302925833697	-3.03268144149509	0.00242391330481222	0.0260932818709267	1.58347129426901	CERAD
ZNF117	PICALM	-0.0785307886858371	0.0218229456199864	-3.59854210578773	0.000320006046500449	0.0072941942226176	2.13702267690268	CERAD
ZNF117	CD163	-0.100138966079814	0.0228068687421665	-4.39073715957651	1.12967028095879e-05	0.00213507683101212	2.67058649221543	CERAD
ZNF117	GPNMB	-0.277123926831899	0.0763654596442788	-3.62891715865762	0.000284612547202755	0.0226821220512848	1.64431631697263	CERAD
ZNF117	ERN1	-0.095367585863413	0.0638126618578618	-1.49449314739193	0.135046771671922	0.836227669425363	0.0776754664436475	CERAD
ZNF12	AIF1	-0.0459706656885817	0.034598867516491	-1.32867544484427	0.183955069483215	0.796477301051671	0.0988265967222039	CERAD
ZNF12	HIST	-0.00891902409768843	0.0585320980034481	-0.152378342856649	0.878888537497437	0.983328766641746	0.00730125565020702	CERAD
ZNF12	HSPA1A	0.0207430498982973	0.0511738635241705	0.405344612851049	0.685224217682197	0.998476096826227	0.000662327529110016	CERAD
ZNF12	FRMD4A	-0.0504205473461807	0.0429483623051955	-1.17398067446407	0.240402766459075	0.55297278752363	0.257296240339274	CERAD
ZNF12	PICALM	0.0338646919190424	0.0270207656811328	1.25328394904399	0.210102387722016	0.578552382123414	0.237657313916624	CERAD
ZNF12	CD163	0.0382509093941257	0.0385920013443369	0.991161589491878	0.321606682953026	0.768563033665818	0.114320508059329	CERAD
ZNF12	GPNMB	-0.00204089118459919	0.056338282273941	-0.0362256551358008	0.971102429571445	0.997248523199062	0.00119659815371886	CERAD
ZNF12	ERN1	4.14541861598821e-05	0.0389252444998441	0.00106496919139578	0.999150277685075	0.999783893837131	9.38638566834098e-05	CERAD
ZNF121	AIF1	-0.0184152713260297	0.0395673272845208	-0.465416104393636	0.641633503655365	0.951043657103458	0.0217995465705289	CERAD
ZNF121	HIF1A	0.101743350481661	0.0563854348582796	1.80442610290025	0.071164534061705	0.330903136701446	0.480299116050564	CERAD
ZNF121	HIST	0.0584781367366974	0.0473487527681673	1.23505125938634	0.216811427524525	0.787014466791315	0.104017284426332	CERAD
ZNF121	HSPA1A	0.089603871051373	0.0392197197648683	2.28466372499778	0.0223325532091765	0.735964939443917	0.133142874478701	CERAD
ZNF121	IFI44L	0.0369784263911294	0.0852032846842124	0.434002357164773	0.664286729348122	0.936020841320255	0.0287144812088882	CERAD
ZNF121	TMEM163	0.0664393713268638	0.0479486872534075	1.38563483449992	0.165858435805285	0.814952316310343	0.0888678015288924	CERAD
ZNF121	FRMD4A	-0.050893576316068	0.0482646669951412	-1.05446860995004	0.291668424708885	0.608249099740216	0.215918525188999	CERAD
ZNF121	PICALM	0.0114638953940053	0.0290738152526233	0.394303096941189	0.693357277094473	0.90982843007483	0.0410404965765095	CERAD
ZNF121	CD163	0.0218728780917669	0.0379431553006587	0.576464395711105	0.564301328856903	0.897012462503223	0.0472015231111118	CERAD
ZNF121	GPNMB	0.115128570479289	0.0607105207449185	1.89635287371383	0.0579133990305953	0.422168746507945	0.374513921008337	CERAD
ZNF121	ERN1	-0.00396100439138904	0.0356055232643668	-0.111246908575927	0.911420554792963	0.998052545315234	0.000846593442358349	CERAD
ZNF124	AIF1	0.0324057477881622	0.0297052889098679	1.0909083525997	0.275313211426267	0.857420461199678	0.0668061568411502	CERAD
ZNF124	CCL3	0.0727471329564667	0.0534155167383235	1.3619101227242	0.173226251166264	0.898568951966009	0.0464485915551322	CERAD
ZNF124	HIF1A	-0.00912776686275031	0.0312457491099262	-0.292128277374236	0.770188546976463	0.923681814491544	0.0344776067113601	CERAD
ZNF124	HIST	-0.0441659355891581	0.0256181421732797	-1.72401008981924	0.0847060217019784	0.616288476726396	0.210215952569383	CERAD
ZNF124	HSPA1A	-0.00717438175800746	0.0465314612316107	-0.154183461428321	0.877465082123657	0.998476096826227	0.000662327529110016	CERAD
ZNF124	IFI44L	-0.00762845107822686	0.0269477486097433	-0.28308305783544	0.777113168526151	0.964741248308131	0.0155891524598314	CERAD
ZNF124	TMEM163	-0.0159881635955535	0.0284990058040002	-0.561007766569506	0.574792242652737	0.946709502887303	0.02378326349654	CERAD
ZNF124	FRMD4A	-0.00630865358156581	0.016380021962884	-0.385143169884679	0.700131345396878	0.890243401694631	0.0504912365452911	CERAD
ZNF124	PICALM	0.0214371543343649	0.0134959248521968	1.58841684205699	0.112192111530532	0.421765196712983	0.374929260298553	CERAD
ZNF124	CD163	0.00832214353838506	0.0186086792753481	0.447218387465566	0.654717386434892	0.921550116604864	0.0354810415918406	CERAD
ZNF124	GPNMB	-0.0490087459381045	0.0327044917110352	-1.49853256767076	0.133994937668915	0.60048463814917	0.221498098423247	CERAD
ZNF124	MKI67	0.0387230239151986	0.0303729034048889	1.27492006276113	0.202337537098942	0.729457466427521	0.137000026093152	CERAD
ZNF124	ERN1	0.0239409277613905	0.0390404022802384	0.613234658534985	0.539721191080687	0.972671775898819	0.0120336859022884	CERAD
ZNF131	AIF1	-0.0419607223760099	0.0305185660889264	-1.37492443956058	0.169154871509385	0.788679654608878	0.103099362426243	CERAD
ZNF131	CCL3	0.0408245660558176	0.065769129346189	0.620725353393828	0.534780344939001	0.96253974338603	0.0165813293759297	CERAD
ZNF131	HIF1A	0.0193646224496091	0.0216549146718025	0.894236839216197	0.371195185559479	0.714686879129343	0.145884190998079	CERAD
ZNF131	HIST	0.00361326616643569	0.0231032194927785	0.156396651452197	0.875720376452078	0.982636237481244	0.00760722407260739	CERAD
ZNF131	HSPA1A	0.0547180176389602	0.035851940358735	1.52622193084812	0.126954603509611	0.95073243389837	0.0219416900357412	CERAD
ZNF131	IFI44L	0.0112502607481275	0.0233498595625708	0.481812779986109	0.629938949874747	0.927849605019506	0.0325224127933736	CERAD
ZNF131	TMEM163	-0.0383123727547358	0.0243198243782361	-1.57535565055402	0.115174375193939	0.771150228374643	0.112861008461798	CERAD
ZNF131	FRMD4A	-0.0538582512694748	0.0136322318918893	-3.95080216479582	7.78896906468908e-05	0.00228758634921629	2.64062250369632	CERAD
ZNF131	PICALM	0.018498935839426	0.011600652324504	1.59464617350446	0.110791381051822	0.420012901290206	0.376737369428067	CERAD
ZNF131	CD163	0.000886260706203384	0.0121029367512222	0.0732269137995689	0.941625549760266	0.989189550822553	0.00472047990078695	CERAD
ZNF131	GPNMB	0.020783934790019	0.0227935586034615	0.911833696159345	0.36185626921452	0.792024808968815	0.101261214585367	CERAD
ZNF131	MKI67	-0.0206048365065521	0.0268182242388304	-0.768314722222291	0.442300230221659	0.855297661346081	0.0678827154675229	CERAD
ZNF131	ERN1	-0.0296432833222594	0.0347572884434877	-0.852865244953064	0.393734037092964	0.960670860296249	0.017425382405941	CERAD
ZNF132	PICALM	0.0762399130163845	0.0633192665295157	1.20405552993647	0.228568116425982	0.598503306106209	0.222933446227132	CERAD
ZNF132	ERN1	0.0532889064862031	0.075913602149066	0.701967828921667	0.482699226617703	0.969358606207687	0.0135155295682961	CERAD
ZNF133	AIF1	-0.0503583960064807	0.0474654074914877	-1.06094940858797	0.288712893412624	0.864572770762391	0.0631984464496686	CERAD
ZNF133	HIST	-0.0692933244959166	0.070920654395529	-0.977054217653765	0.328542311537288	0.865345433502434	0.062810493787098	CERAD
ZNF133	HSPA1A	-0.00922785970333968	0.0451463083487534	-0.204398987222939	0.838041721558087	0.998476096826227	0.000662327529110016	CERAD
ZNF133	FRMD4A	-0.0398726451061804	0.0186731536714046	-2.13529250644148	0.0327371246453067	0.159283993022122	0.797827865702034	CERAD
ZNF133	PICALM	0.00682757803390595	0.0157697245049479	0.43295480728048	0.665047602031783	0.897044041233174	0.0471862343304784	CERAD
ZNF133	CD163	-0.0131714012872742	0.0525863578341324	-0.250471830143083	0.802222486821461	0.96341330649009	0.0161873595834379	CERAD
ZNF133	GPNMB	-0.0492476502297381	0.0544973387352636	-0.903670736455089	0.366170020647873	0.795189402590245	0.0995294163713653	CERAD
ZNF133	ERN1	-0.0396033695796347	0.0462887054005565	-0.855573065544379	0.392233973528275	0.960670860296249	0.017425382405941	CERAD
ZNF134	AIF1	0.0535943340944668	0.0550307340000278	0.973898223753288	0.330107075779949	0.879455334070026	0.0557862126698596	CERAD
ZNF134	PICALM	-0.00465465655983842	0.0498286366020234	-0.0934132835504757	0.925575237914469	0.984303546222126	0.00687095022708811	CERAD
ZNF134	ERN1	0.0354974936452007	0.0664588274710322	0.534127594421873	0.593253259396378	0.974203079620909	0.011350501883677	CERAD
ZNF136	AIF1	0.00824480463043453	0.0434831821798946	0.189609044626147	0.849615499201112	0.983484299128692	0.00723256899954998	CERAD
ZNF136	HSPA1A	0.0492159236408314	0.0401844522873335	1.22475039074614	0.220669281715376	0.981373622011446	0.00816561944337483	CERAD
ZNF136	FRMD4A	0.0161443041099687	0.0472854617870194	0.341422151753218	0.732785801205171	0.903327338627261	0.0441548459224592	CERAD
ZNF136	PICALM	-0.0219399474314698	0.0297784821977249	-0.736771850418421	0.46126110435165	0.793865728634959	0.10025294624303	CERAD
ZNF136	CD163	0.0312383734556303	0.0385016319911845	0.811351930816406	0.417163595524893	0.829401472339209	0.0812351980192324	CERAD
ZNF136	GPNMB	0.0730396506184245	0.0525170105083115	1.39078081390153	0.164291902801323	0.639012486449436	0.194490655545658	CERAD
ZNF136	ERN1	0.0167500790450885	0.0315263777385781	0.531303633547213	0.59520838787967	0.974203079620909	0.011350501883677	CERAD
ZNF138	AIF1	0.00816256948760263	0.0347435525225452	0.234937676056756	0.814257106575631	0.983484299128692	0.00723256899954998	CERAD
ZNF138	HIF1A	-0.0217689993374851	0.0719808838641138	-0.3024275080948	0.762326187489569	0.921014134559893	0.0357337047496636	CERAD
ZNF138	HIST	0.0369077704136923	0.0520954289060624	0.708464661654745	0.478656749818181	0.917950740871683	0.0371806233103007	CERAD
ZNF138	HSPA1A	-0.0167874806422154	0.040330978569031	-0.416242829652192	0.677232322126952	0.998476096826227	0.000662327529110016	CERAD
ZNF138	IFI44L	-0.0632143200788799	0.0680179504096139	-0.929377020304113	0.352693732575661	0.807013249432823	0.0931193350321703	CERAD
ZNF138	TMEM163	-0.0405700039016295	0.0578136663054819	-0.701737262038728	0.482843030599305	0.937000669730661	0.0282600986957579	CERAD
ZNF138	FRMD4A	-0.0378413696481503	0.0179709020022823	-2.10570229826774	0.0352302200781776	0.167199159223482	0.776765910781693	CERAD
ZNF138	PICALM	0.00246848338776302	0.015103309313789	0.16343990157901	0.870172088322617	0.970265796842002	0.0131092778067414	CERAD
ZNF138	CD163	0.0427477680980263	0.0408447194232515	1.04659228173548	0.295287663188688	0.755639416631787	0.121685395933904	CERAD
ZNF138	GPNMB	0.0798172463553114	0.0487400632186048	1.63761064480614	0.10150294107881	0.536647183594742	0.2703111455404	CERAD
ZNF138	MKI67	-0.0160166876210347	0.0698703027613563	-0.229234552993711	0.818686618103708	0.965977796133495	0.0150328561181776	CERAD
ZNF138	ERN1	0.036507240585487	0.034560844956022	1.05631794106717	0.290822981941687	0.938205894352535	0.0277018428909504	CERAD
ZNF14	AIF1	-0.0115363866467815	0.0468434858815621	-0.246275152877175	0.805469242834953	0.983484299128692	0.00723256899954998	CERAD
ZNF14	HSPA1A	0.0134016005503648	0.0508315579233318	0.26364725178359	0.792051744633883	0.998476096826227	0.000662327529110016	CERAD
ZNF14	FRMD4A	0.0321165029570164	0.0498427306858665	0.644356810212314	0.519344084446261	0.796249670605418	0.0989507343165982	CERAD
ZNF14	PICALM	0.0147171976388878	0.0326263196136352	0.451083597940885	0.651929298645742	0.891870306690344	0.0496982949331191	CERAD
ZNF14	CD163	0.0768509610907038	0.0546085160896884	1.40730725889868	0.159336297803861	0.61178003895587	0.213404697198908	CERAD
ZNF14	ERN1	0.0707002193063496	0.0473528736492871	1.4930502387243	0.135424036756344	0.836942799930197	0.07730422244109	CERAD
ZNF140	AIF1	0.0605896559087833	0.0411224432774723	1.47339630332655	0.140644206487582	0.762237221611746	0.11790984755297	CERAD
ZNF140	HSPA1A	0.0578751757886199	0.0498512777582459	1.16095671748447	0.245659501612576	0.99194433521002	0.003512698399674	CERAD
ZNF140	FRMD4A	0.0481346826715855	0.0557481744446061	0.863430653131328	0.387900731974372	0.699625748806749	0.155134215261251	CERAD
ZNF140	PICALM	0.0358640102904332	0.0348635857666856	1.02869539956224	0.303622832408441	0.674978279756414	0.170710202181873	CERAD
ZNF140	CD163	0.0372136390002	0.045828397638548	0.812021386689248	0.41677935978226	0.829086235324438	0.081400295049524	CERAD
ZNF140	ERN1	0.0384635858640939	0.0382198284179133	1.00637777447652	0.31423388077742	0.942967120747414	0.0255034499211108	CERAD
ZNF141	AIF1	0.0171938568193486	0.0355180644936838	0.484087662558476	0.6283236567228	0.950641173513492	0.0219833797714616	CERAD
ZNF141	HIF1A	0.0112447260021492	0.026755874206138	0.420271298762854	0.674287274367565	0.887972048556826	0.0516007046589968	CERAD
ZNF141	HIST	0.0273476728943291	0.0624159981452866	0.4381516551361	0.661276351369529	0.938359447926488	0.0276307689256687	CERAD
ZNF141	HSPA1A	0.0667852085125682	0.0398839407455023	1.67448871059963	0.0940345912990759	0.92295839589204	0.0348178751839906	CERAD
ZNF141	IFI44L	0.0376473182795097	0.0561029646524141	0.671039730480441	0.502195219680313	0.881346089519894	0.0548535180875929	CERAD
ZNF141	TMEM163	-0.0120251259725233	0.0259615912626968	-0.4631890954158	0.643228831806943	0.956871891955232	0.0191462026005213	CERAD
ZNF141	FRMD4A	-0.0357192062201765	0.0151803624523978	-2.35298770580635	0.0186232498154371	0.108212801143054	0.96572136088429	CERAD
ZNF141	PICALM	0.0178098579565571	0.0117074712999582	1.52123866036048	0.128199956988027	0.456582644219149	0.340480601087374	CERAD
ZNF141	CD163	0.000685810517742923	0.0137595054770658	0.0498426719540192	0.960247761620731	0.99295000439568	0.00307261793129826	CERAD
ZNF141	GPNMB	0.0491994864765373	0.0261209937320666	1.88352277027421	0.0596295569809352	0.427302504424211	0.369264561771084	CERAD
ZNF141	MKI67	0.0637885201229782	0.0591699023670189	1.07805687640502	0.281008374735169	0.775555644734128	0.110387036878078	CERAD
ZNF141	ERN1	0.0811465725171555	0.0291835075522699	2.78056269870288	0.00542647798285661	0.297636664778453	0.526313570672682	CERAD
ZNF142	AIF1	0.00608167231679187	0.0379530080612296	0.160242168604404	0.872690312811857	0.98539931223067	0.00638774518119192	CERAD
ZNF142	HSPA1A	-0.0410509039797919	0.0565557374512718	-0.725848619959403	0.467931577277019	0.998476096826227	0.000662327529110016	CERAD
ZNF142	FRMD4A	-0.0430451344724207	0.0620662943701956	-0.693534790649449	0.487974000437287	0.775003894740049	0.110696114964836	CERAD
ZNF142	PICALM	0.0132737274618696	0.02868497528159	0.46274146418347	0.643549693435649	0.889781813291669	0.0507164752656446	CERAD
ZNF142	CD163	-0.0517388632425188	0.0442983228400195	-1.16796438161712	0.242821132542292	0.708719353442851	0.149525707525384	CERAD
ZNF142	ERN1	0.0228704724349256	0.0402426825150007	0.568313815223439	0.569821899831701	0.973830847109517	0.0115164728407857	CERAD
ZNF143	AIF1	0.0700155582934954	0.0360277228308412	1.94338006379796	0.0519702542344245	0.605622648382297	0.217797891956573	CERAD
ZNF143	HIF1A	0.0443336754051297	0.0835338763088103	0.530726902235876	0.595608040820742	0.850009448975829	0.070576246503056	CERAD
ZNF143	HIST	0.16991656506224	0.0660180867800844	2.57378808368464	0.010059186448259	0.296278676109958	0.528299604615234	CERAD
ZNF143	HSPA1A	0.0262632344404933	0.0330861725108912	0.793782793456936	0.42732189128949	0.998476096826227	0.000662327529110016	CERAD
ZNF143	IFI44L	-0.0645245523875835	0.0624497184634687	-1.03322407170384	0.301499050361059	0.781567426308884	0.107033549172982	CERAD
ZNF143	TMEM163	0.0541274545702718	0.058004950978937	0.933152319875707	0.350741328716002	0.906098452034709	0.0428246115368361	CERAD
ZNF143	FRMD4A	-0.00948282854794616	0.0455022564484794	-0.208403479038083	0.834913940087177	0.945541175493213	0.0243195541799923	CERAD
ZNF143	PICALM	0.0235338070176007	0.0159955671826049	1.47127055570706	0.141217962846164	0.480543508286104	0.31826728530417	CERAD
ZNF143	CD163	0.0606569995446624	0.0307490966160719	1.97264330402989	0.0485362156302144	0.38418281448839	0.415462066178623	CERAD
ZNF143	GPNMB	-0.0223550802953264	0.0501714271866408	-0.445573936180131	0.655905041172717	0.921480249901399	0.0355139685846343	CERAD
ZNF143	MKI67	0.17522056153536	0.0651360396205104	2.69007085104059	0.00714368504389239	0.364351281784309	0.438479698292686	CERAD
ZNF143	ERN1	-0.00557327290821306	0.0421082195705472	-0.132355938224263	0.89470276419557	0.997558608965585	0.00106157904712878	CERAD
ZNF146	AIF1	-0.0471424100680134	0.0364478857492993	-1.29341960716939	0.195865972353142	0.802193599623258	0.0957208073997347	CERAD
ZNF146	CCL3	-0.0432335203896557	0.0723495531982756	-0.597564442052231	0.550130596132995	0.96253974338603	0.0165813293759297	CERAD
ZNF146	HIF1A	0.00567830275601298	0.0568110067946216	0.0999507503280254	0.920383425107714	0.974654071686738	0.0111494985736739	CERAD
ZNF146	HIST	-0.0546718285100369	0.0513271817983871	-1.0651632642678	0.286802054392028	0.84014924561062	0.0756435582384324	CERAD
ZNF146	HSPA1A	-0.0544037530269839	0.0390988981405977	-1.39143954469895	0.164092180112563	0.964491440768337	0.0157016220829008	CERAD
ZNF146	IFI44L	0.0823198350620843	0.0612687501444567	1.34358600212987	0.179082298474323	0.681688274429842	0.166414176141213	CERAD
ZNF146	TMEM163	-0.0157284726056806	0.0552909703706778	-0.284467291860405	0.776052296394972	0.969842900480975	0.0132986090119191	CERAD
ZNF146	FRMD4A	-0.0830911695751899	0.0193770313518265	-4.28812690997465	1.80186139369431e-05	0.000793798285722069	3.10028984332537	CERAD
ZNF146	PICALM	-0.0107785615483447	0.0146647069828235	-0.735000130651738	0.462339414551787	0.794742772470175	0.0997734129452355	CERAD
ZNF146	CD163	-0.026129170402681	0.0329165736443568	-0.79379982512732	0.42731197448342	0.833092040877118	0.0793070146354218	CERAD
ZNF146	GPNMB	0.0272838594583286	0.0403714627552769	0.675820433451161	0.499154659738086	0.864584746940528	0.0631924305858437	CERAD
ZNF146	MKI67	-0.141518457318512	0.0685392829333662	-2.06477878468755	0.038943936103363	0.532741093096454	0.273483802526753	CERAD
ZNF146	ERN1	-0.0117417305167275	0.0352320782710244	-0.333268177551255	0.738931858296216	0.981897763230611	0.00793372929681578	CERAD
ZNF148	AIF1	-0.0205531368712455	0.0159561883838756	-1.28809815833056	0.197711796354411	0.804039104262238	0.0947228289227853	CERAD
ZNF148	CCL3	0.000572155418755213	0.0313812843331517	0.0182323773839549	0.985453473508126	0.998277680712544	0.000748638645228798	CERAD
ZNF148	HIF1A	0.0342771732047951	0.0184883276919986	1.85398992141564	0.0637406019097398	0.318115687283683	0.497414913939622	CERAD
ZNF148	HIST	-0.0263813290547968	0.0153304732074818	-1.72084244874593	0.0852794172515872	0.616288476726396	0.210215952569383	CERAD
ZNF148	HSPA1A	-0.033059394469544	0.0283341129174896	-1.16677005437985	0.243303243303436	0.99194433521002	0.003512698399674	CERAD
ZNF148	IFI44L	0.0026303631478348	0.0160099677586989	0.16429534321864	0.869498647455911	0.978455228588392	0.00945904166857888	CERAD
ZNF148	TMEM163	-0.0112681776668901	0.016762086114681	-0.672241962593241	0.501429670772658	0.937516670854295	0.0280210009382088	CERAD
ZNF148	FRMD4A	-0.0215831325536525	0.00974069427662973	-2.21576942471499	0.0267072974611767	0.137628323725555	0.861292179676956	CERAD
ZNF148	PICALM	0.0164270900453779	0.00771825948183134	2.1283412515538	0.0333088002253445	0.205073478623842	0.688090501660309	CERAD
ZNF148	CD163	0.000979912719649934	0.00900785134603236	0.108784290726728	0.913373584049533	0.985348642952262	0.00641007719778663	CERAD
ZNF148	GPNMB	-0.0198759987714616	0.0164779159568131	-1.20622042396348	0.227732510889911	0.69578807100384	0.157523021322286	CERAD
ZNF148	MKI67	-0.00170065352381042	0.0176010526594142	-0.0966222621293505	0.923026376589115	0.986475000489384	0.00591391627806698	CERAD
ZNF148	ERN1	-0.0263079426421434	0.0301763609180336	-0.871806335880003	0.383314037551629	0.957671015876434	0.0187836563989503	CERAD
ZNF155	AIF1	-0.0692476024714397	0.053186106919433	-1.30198667438354	0.192920940959416	0.800359682573174	0.096714796693752	CERAD
ZNF155	HSPA1A	0.013392061855227	0.0517570954527567	0.25874832693135	0.795829429437421	0.998476096826227	0.000662327529110016	CERAD
ZNF155	PICALM	0.023614834460919	0.0398770672658582	0.592190852538883	0.553722794184698	0.846930606353073	0.0721521723287519	CERAD
ZNF155	CD163	-0.0744910276318087	0.0607138874688658	-1.2269190911224	0.219853002312377	0.680626428885767	0.167091191154986	CERAD
ZNF155	ERN1	0.10604800036138	0.0572636392070796	1.85192561684535	0.0640365048544847	0.72104650848439	0.142036721789993	CERAD
ZNF157	ERN1	0.149152842320309	0.0816936406541524	1.82575829802645	0.0678866774246056	0.728243748630876	0.137723234742544	CERAD
ZNF16	AIF1	0.00518951895433751	0.0636016478336525	0.0815940959251635	0.93496949641005	0.992724889514501	0.00317108938944994	CERAD
ZNF16	HSPA1A	-0.115990253871029	0.0692302987375365	-1.67542616435569	0.093850646642196	0.92295839589204	0.0348178751839906	CERAD
ZNF16	FRMD4A	-0.0253454899673431	0.0564713132583074	-0.448820622453198	0.653561060888358	0.869631748995163	0.0606646131700315	CERAD
ZNF16	PICALM	-0.00291187995266174	0.0359204756121747	-0.0810646268746733	0.935390556736282	0.985964888171818	0.00613855072282995	CERAD
ZNF16	CD163	-0.0323583343343315	0.0534305044238149	-0.605615363045475	0.544770198205058	0.889907002498215	0.0506553758406171	CERAD
ZNF16	ERN1	-0.0473628076040952	0.0588853179253833	-0.804322864726843	0.421210535978701	0.961863812868107	0.0168864139359765	CERAD
ZNF160	AIF1	-0.029361878437461	0.0416948609919566	-0.704208570047163	0.481302894749283	0.925913272012066	0.0334296906944668	CERAD
ZNF160	CCL3	0.0884092107858219	0.0878416182285943	1.00646154486533	0.314193601063268	0.93310439399891	0.0300697654695507	CERAD
ZNF160	HIF1A	0.00114898375766161	0.0280487251427408	0.0409638495801288	0.96732471551367	0.988336797723486	0.00509503469605253	CERAD
ZNF160	HIST	-0.000985161521464746	0.0560038915649061	-0.017590947591972	0.985965178336104	0.99733717229425	0.00115799383305376	CERAD
ZNF160	HSPA1A	-0.0341204317016085	0.0369524149999451	-0.923361347334381	0.35581892771617	0.998476096826227	0.000662327529110016	CERAD
ZNF160	IFI44L	-0.0628290861857446	0.0603558299384789	-1.04097791795402	0.297885796869945	0.781567426308884	0.107033549172982	CERAD
ZNF160	TMEM163	-0.0318450197749145	0.0599650413255989	-0.531059748662593	0.595377375926013	0.947615732620243	0.0233677375931743	CERAD
ZNF160	FRMD4A	-0.0282374073934657	0.0166294906661114	-1.69803200593567	0.0895017212493756	0.304960467611366	0.515756455115482	CERAD
ZNF160	PICALM	0.0106942774184288	0.0140002070347152	0.763865662265641	0.444947302009904	0.786664460027782	0.104210469968753	CERAD
ZNF160	CD163	0.00967360404464866	0.0172666325539555	0.560248445342205	0.575309987012528	0.899990842858619	0.0457619093564569	CERAD
ZNF160	GPNMB	0.0748410487822861	0.062980939388961	1.18831267854039	0.23471024449713	0.703856744623999	0.152515723457541	CERAD
ZNF160	MKI67	-0.00724117652613111	0.0777352180515102	-0.0931518133947067	0.925782955205515	0.986613873026621	0.00585278210664763	CERAD
ZNF160	ERN1	-0.0563412424160258	0.0348257933406658	-1.61780212341169	0.105705248646382	0.799082342582472	0.0974084658842415	CERAD
ZNF169	AIF1	-0.0108966450816529	0.0471518180853989	-0.23109702921566	0.817239423003726	0.983484299128692	0.00723256899954998	CERAD
ZNF169	HSPA1A	-0.0247856971865922	0.0535065376149429	-0.463227453904067	0.643201339573774	0.998476096826227	0.000662327529110016	CERAD
ZNF169	FRMD4A	-0.0435173281736257	0.0503754782885842	-0.863859354829934	0.387665157139113	0.699625748806749	0.155134215261251	CERAD
ZNF169	PICALM	0.0196818906718022	0.0295851643050586	0.665262172244788	0.505882820909846	0.820848777350319	0.085736844356197	CERAD
ZNF169	CD163	0.0193860567445109	0.0511179762212788	0.379241475847807	0.704508554616555	0.933916014780808	0.0296921772573145	CERAD
ZNF169	GPNMB	0.000825446180519895	0.060708717349946	0.013596831172725	0.989151632595653	0.997891541510636	0.000916658595501454	CERAD
ZNF169	ERN1	0.0201821322899605	0.0400821804234842	0.503518822497386	0.614599550152072	0.977420136497999	0.00991871801924207	CERAD
ZNF17	AIF1	0.0139089361635092	0.0642767616122062	0.21639136469607	0.828682696799539	0.983484299128692	0.00723256899954998	CERAD
ZNF17	PICALM	0.080996681835501	0.0600348522462307	1.34916100906347	0.177285255624699	0.533022450959753	0.273254498060503	CERAD
ZNF17	ERN1	0.0209592883848659	0.0664711514765647	0.315314056087255	0.752523213733257	0.983716728379461	0.00712994324844462	CERAD
ZNF174	AIF1	0.0499143979913454	0.0538846028839294	0.926320234722039	0.3542795832333	0.884450577492096	0.0533264301620007	CERAD
ZNF174	PICALM	-0.00686065653406521	0.0491647359722122	-0.139544256638393	0.889020086280145	0.976218398643019	0.0104530115188338	CERAD
ZNF174	ERN1	-0.0378836312247091	0.0579971847378593	-0.653197761166147	0.513628793398088	0.971099609205613	0.0127362206485191	CERAD
ZNF175	AIF1	-0.0505286584912297	0.0494823277893873	-1.02114554323911	0.307185488336379	0.871440935196916	0.0597620433071065	CERAD
ZNF175	HSPA1A	-0.0211818722662851	0.0544798655582428	-0.388801845401769	0.697422735598777	0.998476096826227	0.000662327529110016	CERAD
ZNF175	FRMD4A	0.069481479715956	0.0509455527437591	1.36383797944891	0.172618564073111	0.459887054489718	0.337348815350534	CERAD
ZNF175	PICALM	-0.013189697908928	0.0311855420427829	-0.422942717841277	0.672337054752393	0.899813597330516	0.0458474483776164	CERAD
ZNF175	CD163	0.124350744846831	0.0456056021032953	2.72665504043079	0.00639798874477051	0.14073559315103	0.851596052144452	CERAD
ZNF175	ERN1	-0.0262178379362093	0.0491124962130167	-0.533832322887725	0.593457548616269	0.974203079620909	0.011350501883677	CERAD
ZNF177	PICALM	-0.0485467598495442	0.0655144992471991	-0.741007874705227	0.458688665664366	0.792306625204187	0.101106712522751	CERAD
ZNF18	AIF1	0.0916656372837212	0.0540979646969563	1.69443781845047	0.0901821182493178	0.680947026391462	0.166886672287981	CERAD
ZNF18	HSPA1A	0.0209700896918289	0.0575994180860598	0.36406773520693	0.715807429473619	0.998476096826227	0.000662327529110016	CERAD
ZNF18	PICALM	-0.00690948898856677	0.0371556280721738	-0.185960764144406	0.852475530255274	0.964973706830188	0.0154845199558234	CERAD
ZNF18	CD163	0.017383750696893	0.0601153422337027	0.28917328008069	0.772448778182569	0.954283745786797	0.0203224734015398	CERAD
ZNF18	ERN1	0.00241755957991531	0.0507046223485679	0.0476792739584145	0.961971852298679	0.999615042698009	0.000167217019794894	CERAD
ZNF180	AIF1	-0.0207840203138774	0.0572662364344178	-0.362936725162297	0.716652151848297	0.969122012491031	0.0136215418184221	CERAD
ZNF180	HSPA1A	-0.00876238765237066	0.0647288705090416	-0.135370624938476	0.892318848223153	0.998476096826227	0.000662327529110016	CERAD
ZNF180	PICALM	-0.0411357381524724	0.0366303278021544	-1.12299672486286	0.261438885427252	0.63363750267629	0.198159126362739	CERAD
ZNF180	CD163	0.0424476746868775	0.0534927860792717	0.79352147827884	0.427474060639829	0.833092040877118	0.0793070146354218	CERAD
ZNF180	ERN1	0.026669981670357	0.0463251932953449	0.575712258777277	0.564809687989351	0.973830847109517	0.0115164728407857	CERAD
ZNF181	AIF1	0.0315258846507135	0.0527789695088083	0.59731906371253	0.550294379002603	0.935819215477778	0.0288080415436159	CERAD
ZNF181	HSPA1A	-0.0612978538691078	0.0743650495633894	-0.82428310381017	0.409778716744238	0.998476096826227	0.000662327529110016	CERAD
ZNF181	PICALM	0.0300342765001116	0.0522040066424971	0.575325122184432	0.565071434192885	0.852760395016349	0.0691729779062304	CERAD
ZNF181	CD163	0.0627506929526987	0.0612688732223321	1.02418552280192	0.305747655419208	0.762304548093331	0.117871489116306	CERAD
ZNF181	ERN1	0.0244297895881056	0.0667420302451088	0.366033060402683	0.714340406239257	0.981897763230611	0.00793372929681578	CERAD
ZNF182	AIF1	-0.0295676786292414	0.0458503470009121	-0.644873606488806	0.51900909701753	0.934411196441989	0.0294619663320181	CERAD
ZNF182	HSPA1A	0.0526608636884039	0.0685043420481414	0.768723005198656	0.442057764941363	0.998476096826227	0.000662327529110016	CERAD
ZNF182	PICALM	0.00672160068339104	0.0397893146391006	0.168929792944606	0.865851864584446	0.969096093754581	0.0136331569861708	CERAD
ZNF182	CD163	0.0105317489544417	0.0613845214127212	0.171570107774093	0.863775509473284	0.978044381126309	0.00964143760407855	CERAD
ZNF182	ERN1	0.140811384443153	0.0614098902431425	2.29297567355411	0.0218494055183915	0.526644915611237	0.278482104268567	CERAD
ZNF184	AIF1	-0.015979504846627	0.0450046616863232	-0.355063325617292	0.72254215080113	0.970308312957033	0.0130902478567286	CERAD
ZNF184	HSPA1A	0.0389176454652929	0.0593315146657254	0.655935478548887	0.511865639416685	0.998476096826227	0.000662327529110016	CERAD
ZNF184	PICALM	0.0775767676245013	0.0421514926435325	1.84042753314939	0.0657054943106735	0.313586059975406	0.503643251505199	CERAD
ZNF184	CD163	0.119753428475117	0.0537490512074167	2.22801009106172	0.0258798420919578	0.293360846792088	0.532597849445735	CERAD
ZNF184	ERN1	0.10307285726696	0.0475688361011188	2.16681478285183	0.0302489797917403	0.586974668743829	0.231380640595918	CERAD
ZNF185	AIF1	0.0156239205978583	0.0710513446207509	0.219896198745481	0.825951996823851	0.983484299128692	0.00723256899954998	CERAD
ZNF185	HSPA1A	-0.0670659515135915	0.0739997633390453	-0.906299540531161	0.364777328649526	0.998476096826227	0.000662327529110016	CERAD
ZNF185	PICALM	0.157440647771265	0.0638979922542864	2.46393731973172	0.0137420140633356	0.11206309121702	0.950537401857941	CERAD
ZNF185	ERN1	0.0797493403295238	0.0580245005299115	1.37440804489843	0.169315040002122	0.856347990570443	0.0673497170130048	CERAD
ZNF189	AIF1	-0.0564174446246031	0.0461314326772449	-1.22297187298135	0.221340320044616	0.830592468802112	0.0806120110692819	CERAD
ZNF189	HSPA1A	-0.0482804856302177	0.0496194916945659	-0.973014514687283	0.330546088282321	0.998476096826227	0.000662327529110016	CERAD
ZNF189	FRMD4A	-0.00233225212822486	0.0476373762438418	-0.0489584505302463	0.960952407880563	0.986065747977159	0.00609412660878147	CERAD
ZNF189	PICALM	-0.0411359115718646	0.0366731269475128	-1.12169086728653	0.261993900969861	0.633920226149824	0.197965391207796	CERAD
ZNF189	CD163	-0.0287650362036954	0.0451748858428278	-0.636748398297554	0.524288742791357	0.879919241583168	0.0555571852864607	CERAD
ZNF189	GPNMB	-0.0739804733777657	0.055201938584593	-1.34017890086226	0.180187189421133	0.654993469257813	0.183763030205827	CERAD
ZNF189	ERN1	-0.0503529517504208	0.0414083025934282	-1.21601100737735	0.223980728912977	0.901314291907284	0.0451237423838063	CERAD
ZNF19	PICALM	0.0125166297015837	0.0475185231687848	0.263405275814757	0.792238224638244	0.94656176456717	0.0238510424127819	CERAD
ZNF19	ERN1	0.0740240603845822	0.0614397550768972	1.20482349403793	0.228271448215302	0.905456897949828	0.0431322183792735	CERAD
ZNF195	AIF1	-0.0288184365622613	0.0367092504128218	-0.78504562850446	0.432426816551812	0.909802782987747	0.0410527390444531	CERAD
ZNF195	HIST	0.0805115330853562	0.0681137063016273	1.18201662274591	0.237199105218239	0.809273747192247	0.0919045478744327	CERAD
ZNF195	HSPA1A	0.0664271453950639	0.0462053897470415	1.43764928201514	0.15053359032828	0.955297763677653	0.0198612389229274	CERAD
ZNF195	TMEM163	-0.0329630440460462	0.0554756079220868	-0.594189866154174	0.552385129922941	0.942623591394611	0.0256616951892744	CERAD
ZNF195	FRMD4A	0.0182258875905757	0.0403915580301959	0.451230120337284	0.651823703153413	0.869066396268601	0.0609470423873132	CERAD
ZNF195	PICALM	-0.0118907195114194	0.0157817092771019	-0.753449407959378	0.451179902132642	0.789480420631841	0.102658636164859	CERAD
ZNF195	CD163	0.0828239975932814	0.0399665163401792	2.07233467356315	0.0382342409629004	0.348959724724794	0.45722469435636	CERAD
ZNF195	GPNMB	0.098580010938721	0.0558645809030753	1.76462455003031	0.0776268866615643	0.478983829596335	0.319679148037678	CERAD
ZNF195	ERN1	0.0218059979575791	0.0337295811913005	0.646494773649999	0.517958980731589	0.972256130994171	0.0122193095345355	CERAD
ZNF197	AIF1	-0.0601401351087524	0.0394069530821118	-1.52613004571653	0.12697748072151	0.744908740866064	0.1278969296221	CERAD
ZNF197	HIST	-0.099334569383056	0.0717269082208969	-1.38489964013416	0.166083157093683	0.736860479644484	0.132614735555623	CERAD
ZNF197	HSPA1A	-0.0211020740562361	0.0544740698716277	-0.387378327082312	0.698476146224488	0.998476096826227	0.000662327529110016	CERAD
ZNF197	FRMD4A	-0.0755775115672901	0.020210028276336	-3.73960444458081	0.000184310055977568	0.00420849947536386	2.3758727226277	CERAD
ZNF197	PICALM	0.0135998979111128	0.0157713287856928	0.862317823432239	0.388512647343674	0.746342028937355	0.127062101161833	CERAD
ZNF197	CD163	-0.0333533175902475	0.0405511494973467	-0.822499929192632	0.410792426957651	0.825603971273509	0.0832282266930954	CERAD
ZNF197	GPNMB	0.0110040870178786	0.0563426892891137	0.195306385916597	0.845153098100054	0.971996674117501	0.0123352210972729	CERAD
ZNF197	ERN1	0.0258189047371024	0.0392839164008347	0.657238562307748	0.511027533733583	0.970408215971485	0.0130455351670664	CERAD
ZNF2	AIF1	-0.00516534884577341	0.0611559902150357	-0.0844618626501033	0.932689223651818	0.991919490382407	0.00352357613371762	CERAD
ZNF2	HSPA1A	0.00539920664260845	0.0756082594926847	0.0714102755285729	0.943071231800314	0.998476096826227	0.000662327529110016	CERAD
ZNF2	FRMD4A	0.0791534094341325	0.0617214171288207	1.28243020196586	0.199691775152969	0.500200681771753	0.300855720663276	CERAD
ZNF2	PICALM	0.096711344115642	0.0496176462882902	1.94913203971277	0.0512796583032255	0.269271607443461	0.569809437084956	CERAD
ZNF2	CD163	0.0544310582856717	0.0570492426394178	0.954106588753606	0.340029691295215	0.782558392416746	0.106483246678351	CERAD
ZNF2	ERN1	-0.120503126729186	0.0473496824029822	-2.54496166845665	0.0109289734605019	0.398245742257944	0.399848858649907	CERAD
ZNF20	AIF1	-0.0603959531699563	0.0644804139586543	-0.936655791457588	0.348935643494708	0.884450577492096	0.0533264301620007	CERAD
ZNF20	HSPA1A	0.0385643601723769	0.0570775788196377	0.67564814362989	0.499264067112825	0.998476096826227	0.000662327529110016	CERAD
ZNF20	PICALM	0.0890647318786353	0.0395748527010777	2.25053855667819	0.0244147788136724	0.166267333618969	0.779193067813376	CERAD
ZNF20	CD163	0.100045295969301	0.0556800921158453	1.79678754412172	0.0723693545407609	0.451625736119937	0.3452213175522	CERAD
ZNF20	ERN1	0.00115321418203248	0.0542049337420292	0.0212750777912732	0.983026224380452	0.999615042698009	0.000167217019794894	CERAD
ZNF200	AIF1	-0.0607780511514829	0.057793565401202	-1.05164045044743	0.29296454175799	0.865575450428559	0.0626950695833968	CERAD
ZNF200	HSPA1A	-0.048588235350063	0.069024653534849	-0.703925812905846	0.481478975325898	0.998476096826227	0.000662327529110016	CERAD
ZNF200	PICALM	-0.00791688772970683	0.0427553200514268	-0.185167312984308	0.853097806180414	0.964973706830188	0.0154845199558234	CERAD
ZNF200	CD163	-0.0147701459751231	0.0512215695644943	-0.288357933985713	0.773072764545327	0.954462987928845	0.0202409079721718	CERAD
ZNF200	ERN1	-0.0250757146992419	0.0562962860215888	-0.445423960820892	0.656013399653703	0.980045753024797	0.00875364897855145	CERAD
ZNF202	AIF1	0.01070743070617	0.0569926029816456	0.187874042349291	0.850975391584812	0.983484299128692	0.00723256899954998	CERAD
ZNF202	HSPA1A	-0.0565059223072486	0.0676787933635345	-0.834913264539585	0.403766545721099	0.998476096826227	0.000662327529110016	CERAD
ZNF202	PICALM	-0.0156070694872062	0.0452190617365558	-0.345143594047401	0.72998642144189	0.923584340520656	0.0345234392056221	CERAD
ZNF202	CD163	-0.0127196483562878	0.061226841389817	-0.207746277083032	0.835427081986441	0.969985140499091	0.0132349187736304	CERAD
ZNF202	ERN1	0.0416024550230432	0.0605017751638104	0.687623708732567	0.49168977412087	0.96995686577322	0.0132475784896266	CERAD
ZNF205	AIF1	-0.122524009901071	0.0664008686561334	-1.84521697352454	0.0650059823727212	0.637827020762616	0.195297086348111	CERAD
ZNF205	PICALM	-0.0744511225167646	0.0583559282526971	-1.27581078299999	0.202022414873851	0.566698220900809	0.246648150785669	CERAD
ZNF207	AIF1	-0.0143690699950236	0.0208284574873748	-0.689876818949912	0.490271654683929	0.927955813582605	0.0324727030636002	CERAD
ZNF207	CCL3	-0.0344135011727615	0.0356447880183305	-0.965456749386873	0.334316089028075	0.93310439399891	0.0300697654695507	CERAD
ZNF207	HIF1A	0.0149994980623158	0.0176403738770741	0.850293659694456	0.395161840709049	0.732194286842965	0.135373664149182	CERAD
ZNF207	HIST	0.00727935829035707	0.0186457310319232	0.390403480447838	0.696238214626013	0.94819721127955	0.0231013263084394	CERAD
ZNF207	HSPA1A	0.015803876641084	0.0267591244214774	0.590597673980676	0.554790023756168	0.998476096826227	0.000662327529110016	CERAD
ZNF207	IFI44L	0.0436550891412326	0.0214405216045244	2.03610201031772	0.0417401129235888	0.415107310469645	0.381839618178527	CERAD
ZNF207	TMEM163	-0.0116336447927158	0.018695652328473	-0.622264716326484	0.533767817926838	0.938840578966423	0.0274081474071324	CERAD
ZNF207	FRMD4A	-0.00930611688652078	0.0118911092028949	-0.782611338247167	0.433855381267733	0.736256504969771	0.132970855111468	CERAD
ZNF207	PICALM	0.021557103215305	0.0102883857366086	2.09528528256862	0.0361456399770756	0.215022687313481	0.667515714711205	CERAD
ZNF207	CD163	0.0208802672601184	0.0106373880134415	1.9629130039944	0.0496562834959684	0.389108225401726	0.409929588500232	CERAD
ZNF207	GPNMB	-0.000648696785433358	0.0191023809973282	-0.0339589491762357	0.972909885617406	0.997248523199062	0.00119659815371886	CERAD
ZNF207	MKI67	0.0257028975629099	0.0230814454686851	1.1135740002844	0.26546198554248	0.770145420388494	0.113427262737451	CERAD
ZNF207	ERN1	0.00241864707080887	0.0280635084924484	0.086184771638931	0.931319536133293	0.99882304233519	0.000511447254217688	CERAD
ZNF208	AIF1	0.0146740095536869	0.111908003912357	0.131125648217076	0.895675911989608	0.990384846894143	0.00419601307416089	CERAD
ZNF208	FRMD4A	-0.0833189192138922	0.111881881986516	-0.744704305420371	0.456450495839561	0.753408209992971	0.122969651540215	CERAD
ZNF208	PICALM	-0.0462856160690152	0.106144823177868	-0.436060984259722	0.662792483651457	0.896001983559696	0.0476910289002891	CERAD
ZNF208	ERN1	0.0300247645814528	0.126512577851245	0.237326320365997	0.812403644591719	0.988545108373898	0.00500350857499169	CERAD
ZNF211	PICALM	0.114387284926346	0.058199130745311	1.96544662199379	0.0493625679282338	0.261970638277718	0.581747381766295	CERAD
ZNF212	AIF1	-0.00526593887544435	0.0567784520306493	-0.0927453758795991	0.926105847599678	0.991919490382407	0.00352357613371762	CERAD
ZNF212	HSPA1A	-0.0627605776190045	0.0701808508023923	-0.894269261507231	0.371177842184821	0.998476096826227	0.000662327529110016	CERAD
ZNF212	PICALM	0.065282847798681	0.0420286207426147	1.55329503193731	0.12035266661305	0.440496628620664	0.356057411149879	CERAD
ZNF212	CD163	-0.0121540377550911	0.063179446953659	-0.192373285002097	0.847449817041936	0.972881214283547	0.0119401824761711	CERAD
ZNF212	ERN1	-0.0400613113784342	0.053643157123503	-0.746811215570344	0.455177524586953	0.965716830872805	0.0151501994826936	CERAD
ZNF213	AIF1	0.00753280442575788	0.0521134030241202	0.14454639284008	0.885069024885888	0.98707176659523	0.00565127012346094	CERAD
ZNF213	HSPA1A	0.0786376296585247	0.0609972275067915	1.28920006486802	0.197328542494687	0.972264109007005	0.012215745872014	CERAD
ZNF213	PICALM	0.00837823607067099	0.040939015417261	0.204651625967988	0.837844317254634	0.960726245081893	0.017400345096656	CERAD
ZNF213	CD163	0.0185621294779855	0.0609882670320351	0.304355745478641	0.76085687943308	0.949763520748046	0.0223845151520566	CERAD
ZNF213	ERN1	0.077136677468578	0.0470329778158408	1.64005514961458	0.100993700638081	0.796176068903405	0.0989908803808983	CERAD
ZNF214	PICALM	-0.0137546917469269	0.0576192123944194	-0.238717107980794	0.811324949977939	0.952444481161693	0.0211603303272469	CERAD
ZNF214	ERN1	-0.0513847053930688	0.0738949462187914	-0.6953750969779	0.486820262812821	0.96995686577322	0.0132475784896266	CERAD
ZNF215	PICALM	-0.142986378582548	0.137420544810759	-1.04050219550106	0.298106644568569	0.668964182880525	0.174597134240786	CERAD
ZNF217	AIF1	-0.0451376042617937	0.0381339856167352	-1.18365818657006	0.236548397123137	0.836505840451541	0.0775310224636653	CERAD
ZNF217	CCL3	0.0667944410767989	0.0804641444421319	0.830114351428121	0.406474133688855	0.93628062664046	0.0285939628696152	CERAD
ZNF217	HIF1A	-0.010934712443178	0.0255374038341339	-0.428184184821577	0.668517029620487	0.885135920128163	0.0529900345799382	CERAD
ZNF217	HIST	-0.0129112535904938	0.0594438795815782	-0.217200722452425	0.828051921688036	0.972076893151313	0.0122993801863786	CERAD
ZNF217	HSPA1A	0.043342330980981	0.0386384747410828	1.12174021545671	0.261972912222454	0.996949400327308	0.00132688353016553	CERAD
ZNF217	IFI44L	0.0576859478270724	0.0593708443023424	0.971620809926674	0.331239225926797	0.794027055096711	0.100164699488485	CERAD
ZNF217	TMEM163	-0.127410073001175	0.0599751737950258	-2.1243802216667	0.0336383624893732	0.606430727486993	0.217218801373443	CERAD
ZNF217	FRMD4A	-0.0453643446390763	0.0158445547565224	-2.86308737204509	0.00419534858232136	0.0379124811686699	1.42121779239759	CERAD
ZNF217	PICALM	0.012617799436825	0.013308144375805	0.948126130925131	0.343065246874607	0.710470952731251	0.14845367329796	CERAD
ZNF217	CD163	-0.0110061737003734	0.0159545835317487	-0.68984399865228	0.490292296152912	0.863787582489193	0.0635930435105453	CERAD
ZNF217	GPNMB	0.0164664647035637	0.0470468591528327	0.350001360347394	0.726337676734549	0.943533255315006	0.0252427882968458	CERAD
ZNF217	MKI67	-0.0996323345958429	0.0775158112743678	-1.28531628525687	0.198681781607878	0.729457466427521	0.137000026093152	CERAD
ZNF217	ERN1	0.0345329978865575	0.0345509498084089	0.999480421755378	0.317562018634295	0.942967120747414	0.0255034499211108	CERAD
ZNF219	AIF1	-0.0344401088276901	0.059795570450123	-0.575964215550339	0.564639369296613	0.938823442140077	0.027416074734957	CERAD
ZNF219	HSPA1A	-0.0200571048683771	0.0525167522374263	-0.381918226353749	0.702522020557084	0.998476096826227	0.000662327529110016	CERAD
ZNF219	PICALM	0.066400201814267	0.0447459916987615	1.48393631012328	0.137825817885763	0.473446778144361	0.324728834522024	CERAD
ZNF219	CD163	-0.0411812866799958	0.0554494462468455	-0.742681658111935	0.457674437044471	0.846164936991708	0.0725449747344741	CERAD
ZNF219	ERN1	-0.017545341587186	0.0510036535140937	-0.344001662201272	0.730845036042245	0.981897763230611	0.00793372929681578	CERAD
ZNF22	AIF1	-0.01617256628848	0.0313042229048752	-0.516625706941327	0.605417466866107	0.946584357286103	0.0238406767119505	CERAD
ZNF22	CCL3	-0.0295020596791033	0.0850737446505125	-0.34678219232384	0.728754956396984	0.979490545098251	0.00899975184022499	CERAD
ZNF22	HIF1A	0.00694828162830913	0.0744932984015864	0.0932739156058253	0.925685954057105	0.975259459615011	0.0108798285181695	CERAD
ZNF22	HIST	0.069335687663292	0.0565722069290902	1.22561397949704	0.220343974620895	0.790752500378273	0.101959426160555	CERAD
ZNF22	HSPA1A	0.0225780884852121	0.0509485932892467	0.443154305694589	0.65765412749874	0.998476096826227	0.000662327529110016	CERAD
ZNF22	IFI44L	0.108136364537401	0.0691799275048195	1.56311763307164	0.118024928871928	0.595698043778591	0.224973826084735	CERAD
ZNF22	TMEM163	0.038609910618958	0.0561944152509591	0.687077362519562	0.492033978678848	0.937516670854295	0.0280210009382088	CERAD
ZNF22	FRMD4A	0.0254185860838745	0.0519109243188364	0.489657743864352	0.624376108048737	0.856232910140934	0.0674080836519945	CERAD
ZNF22	PICALM	0.00263362794096912	0.0392137427221389	0.0671608410253136	0.946453659040932	0.987228017590045	0.00558252783262398	CERAD
ZNF22	CD163	0.0213591871831529	0.0433652849296373	0.49254114709057	0.6223368412638	0.911402636350392	0.040289719498609	CERAD
ZNF22	GPNMB	0.00341519360512841	0.054009767368513	0.0632328886333886	0.949581055830466	0.994371664275287	0.0024512598935828	CERAD
ZNF22	MKI67	0.00767148536772878	0.0802084432171588	0.0956443618654805	0.923803031006524	0.986475000489384	0.00591391627806698	CERAD
ZNF22	ERN1	-0.0124126857505096	0.046974911184979	-0.264240749740445	0.791594412824464	0.988102593543814	0.00519796077999502	CERAD
ZNF221	PICALM	-0.0200630142755251	0.0591744236320451	-0.339048748497826	0.734573006759055	0.925104052440723	0.0338094166021924	CERAD
ZNF223	AIF1	-0.0187350294386292	0.0534930096705614	-0.350233227743392	0.726163671875415	0.971175717308046	0.0127021849703841	CERAD
ZNF223	PICALM	0.0234818431895653	0.0452112992303583	0.519379968930373	0.603495797111063	0.871114769565107	0.0599246228279198	CERAD
ZNF223	CD163	-0.0433932503825187	0.0509153764232772	-0.852262193286672	0.394068584659358	0.816436054257342	0.0880778248534794	CERAD
ZNF223	ERN1	-0.0679264730402532	0.0587265025896492	-1.15665789796625	0.247412157307302	0.919434026505157	0.0364794278752667	CERAD
ZNF224	AIF1	0.0322866982748746	0.0405962583870172	0.795312168108576	0.42643193711841	0.909802782987747	0.0410527390444531	CERAD
ZNF224	HIST	-0.00319762063599854	0.0658593248063166	-0.0485522839081984	0.961276097008049	0.995455477827709	0.00197815920878787	CERAD
ZNF224	HSPA1A	-0.0702316318079651	0.0464130804579817	-1.51318617758084	0.130232374275074	0.954884011197168	0.0200493785275683	CERAD
ZNF224	FRMD4A	-0.0495981783617618	0.0577967808424279	-0.858147765997245	0.390810874530791	0.702730759544867	0.153211036347181	CERAD
ZNF224	PICALM	0.0135817234997982	0.0339975061667607	0.399491757812431	0.689530895660422	0.908640900491121	0.0416077182611935	CERAD
ZNF224	CD163	0.0347106284977222	0.0457087185789734	0.759387477418576	0.447620802280936	0.84354771334946	0.0738903475048068	CERAD
ZNF224	GPNMB	0.0422598823181596	0.0497165881469549	0.850015737066382	0.39531633697069	0.811174623262216	0.0908856442404931	CERAD
ZNF224	ERN1	0.0615572416418111	0.0522412966675294	1.17832530140991	0.238666944730426	0.911218198521668	0.040377615269369	CERAD
ZNF225	AIF1	0.139528853421206	0.0664152983691599	2.1008541231819	0.0356537736596956	0.572243067238114	0.242419460127372	CERAD
ZNF225	PICALM	-0.0076354572203954	0.0448270586611306	-0.170331434817428	0.864749491053014	0.969096093754581	0.0136331569861708	CERAD
ZNF225	ERN1	0.106039529558631	0.0599642019581045	1.76838056867192	0.0769973028080058	0.756926182453686	0.120946472040483	CERAD
ZNF226	AIF1	-0.0456135912585118	0.0495097194763206	-0.921305790882694	0.3568907985938	0.884876001662795	0.0531175830497262	CERAD
ZNF226	HSPA1A	-0.0300987774718883	0.0582386766246787	-0.516817675406003	0.605283440156539	0.998476096826227	0.000662327529110016	CERAD
ZNF226	FRMD4A	-0.0895032775838551	0.0537036454600522	-1.6666145625148	0.0955910713396386	0.317566075524225	0.498165897931186	CERAD
ZNF226	PICALM	-0.0208508892141501	0.0405401011967258	-0.514327507792064	0.607023032729094	0.873302030109162	0.0588355302638535	CERAD
ZNF226	CD163	-0.00316285128361918	0.0517637488701959	-0.0611016657922212	0.951278242521295	0.99295000439568	0.00307261793129826	CERAD
ZNF226	ERN1	-0.0106234815669403	0.0544233044910208	-0.195200965216896	0.845235623461426	0.991111941952152	0.00387729099753438	CERAD
ZNF227	AIF1	0.0404519232635565	0.0435704417271674	0.928425824022198	0.353186728128144	0.884450577492096	0.0533264301620007	CERAD
ZNF227	HSPA1A	-0.0161883795489752	0.0580517654466686	-0.278861106538564	0.78035141742895	0.998476096826227	0.000662327529110016	CERAD
ZNF227	FRMD4A	0.0244874369670936	0.0503718340723147	0.486133519219074	0.626872502902673	0.857191043948898	0.0669223751755805	CERAD
ZNF227	PICALM	-0.00868424931769357	0.0323792527010415	-0.268204130523811	0.788542195739559	0.946017907167557	0.0241006427626358	CERAD
ZNF227	CD163	0.089882508230111	0.0463518526982764	1.93913518010151	0.0524848799389594	0.395350144000269	0.4030180986813	CERAD
ZNF227	ERN1	0.0218639715296545	0.0473536801354951	0.461716417120997	0.644284696465365	0.979131647186697	0.00915891207532584	CERAD
ZNF23	AIF1	0.022426706549699	0.0461897041945995	0.485534751537143	0.627297067816377	0.950641173513492	0.0219833797714616	CERAD
ZNF23	HSPA1A	0.0518899216920682	0.0654825543384733	0.792423603756415	0.428113720931103	0.998476096826227	0.000662327529110016	CERAD
ZNF23	PICALM	0.0448017550345384	0.0368264029073723	1.21656614541545	0.223769330090542	0.592135008962835	0.227579261245467	CERAD
ZNF23	CD163	0.0654922958085748	0.0536927143091567	1.21976131494261	0.222555370309245	0.683610376263324	0.165191353909604	CERAD
ZNF23	ERN1	0.013798041755554	0.0477793341223664	0.288786815660012	0.77274452203499	0.987345156141909	0.00553100011267992	CERAD
ZNF230	AIF1	-0.0735088873974026	0.0623593618547101	-1.17879473444051	0.238479921573756	0.836505840451541	0.0775310224636653	CERAD
ZNF230	PICALM	0.0730530784708113	0.0547103840673351	1.33526897528083	0.181788328913198	0.539669888921661	0.267871812877865	CERAD
ZNF232	AIF1	0.00963051046916761	0.0520480170038047	0.185031265811023	0.853204512401507	0.983484299128692	0.00723256899954998	CERAD
ZNF232	HSPA1A	0.114189740056119	0.0644651796636055	1.77133982487892	0.0765042086716889	0.914702828914865	0.0387199777639613	CERAD
ZNF232	FRMD4A	0.114984417865262	0.0542059213346403	2.12125197827384	0.0339006032169764	0.162698809755365	0.788615624190173	CERAD
ZNF232	PICALM	0.0489572593190022	0.0421838007038513	1.16057013597953	0.245816756112011	0.617952744790672	0.209044734395526	CERAD
ZNF232	CD163	0.0680777356949743	0.0554792222930607	1.22708525608675	0.219790548796318	0.680626428885767	0.167091191154986	CERAD
ZNF232	ERN1	0.0469086393709864	0.0544964014942518	0.86076581360944	0.389367037117077	0.959837141357664	0.0178024488455695	CERAD
ZNF234	AIF1	0.0123906105876927	0.0456175788199015	0.271619207073899	0.785914829404509	0.980885430587393	0.00838171613628841	CERAD
ZNF234	HSPA1A	-0.0445266668635387	0.05559414793749	-0.800923631631237	0.423175858338909	0.998476096826227	0.000662327529110016	CERAD
ZNF234	FRMD4A	0.0227557919526938	0.0522477098082771	0.435536639523458	0.663172949986378	0.873242354221829	0.0588652081910954	CERAD
ZNF234	PICALM	0.0227987107545358	0.0341667150932602	0.667278393380965	0.504594325043435	0.820087817978066	0.08613963929776	CERAD
ZNF234	CD163	0.0729126645855051	0.0490417841532309	1.48674575863084	0.137081972251658	0.578705915097673	0.237542078581415	CERAD
ZNF234	GPNMB	0.00424046868061264	0.0544632643228909	0.0778592457380557	0.937940018145979	0.993444862532626	0.00285623178751116	CERAD
ZNF234	ERN1	-0.0418922815217686	0.0421170191142074	-0.994663972019733	0.319899722622591	0.942967120747414	0.0255034499211108	CERAD
ZNF235	AIF1	-0.0663978631231288	0.0491429193348443	-1.35111759785199	0.176657765124878	0.78891229388238	0.102971276131705	CERAD
ZNF235	HIST	-0.0652408384717794	0.0638993243323138	-1.02099418348289	0.307257194471404	0.858264021828584	0.0663790925884511	CERAD
ZNF235	HSPA1A	-0.0420810922297651	0.0579074810867656	-0.726695263548295	0.467412655589692	0.998476096826227	0.000662327529110016	CERAD
ZNF235	FRMD4A	-0.0572704191908145	0.0208577620753809	-2.74576049836204	0.00603708180067389	0.0489855706469095	1.30993182836511	CERAD
ZNF235	PICALM	0.028646536960749	0.0173486644563575	1.65122433676739	0.0986927754822473	0.393274055656979	0.405304703111385	CERAD
ZNF235	CD163	-0.0108190790638148	0.0462457822879899	-0.233947368355461	0.815025838775996	0.965887787219585	0.0150733251601213	CERAD
ZNF235	GPNMB	0.009967284345992	0.0642858000302064	0.15504643858066	0.876784707242743	0.978296220741607	0.00952962419515751	CERAD
ZNF235	ERN1	-0.01835925403253	0.0528479800090056	-0.347397460213266	0.728292741131458	0.981897763230611	0.00793372929681578	CERAD
ZNF236	AIF1	-0.0134804050300494	0.0364773295587995	-0.369555699199958	0.711713564632811	0.968351611026321	0.0139669205823402	CERAD
ZNF236	CCL3	0.00705070442820821	0.0668469833891153	0.105475282065702	0.915998682623025	0.99081374341536	0.00400797801670365	CERAD
ZNF236	HIF1A	0.015802960420602	0.021473450124025	0.73593019888878	0.461773177911542	0.773635813448051	0.111463433931706	CERAD
ZNF236	HIST	-0.0552376467010784	0.0483601649225941	-1.14221377841644	0.253365170120749	0.821992218671685	0.0851322936569622	CERAD
ZNF236	HSPA1A	-0.000126317452500225	0.0383758372278964	-0.00329158818738165	0.997373697347237	0.999260410492458	0.000321318478538649	CERAD
ZNF236	IFI44L	0.18083081914898	0.0690481796342168	2.61890784242152	0.00882117748547555	0.225306701737647	0.647225890014332	CERAD
ZNF236	TMEM163	-0.0218501039399085	0.025006281050245	-0.873784626190723	0.382235554335049	0.91755142790295	0.03736958459246	CERAD
ZNF236	FRMD4A	0.00834967760565595	0.0147897005687992	0.564560287533519	0.572372883143158	0.828906071234269	0.0814946794084817	CERAD
ZNF236	PICALM	0.0168312320814843	0.0119839479788553	1.40448140388973	0.160175545417638	0.509483370725002	0.29286998657459	CERAD
ZNF236	CD163	0.0444421508069535	0.013964740105556	3.18245455848274	0.00146032429242858	0.0588002750964396	1.23062064207716	CERAD
ZNF236	GPNMB	0.0205459118943176	0.0232900410711385	0.882175854974274	0.377681716801322	0.799320845038647	0.0972788611609676	CERAD
ZNF236	MKI67	0.0176217185549268	0.0261524272367941	0.673808147724606	0.500433294153461	0.875449573099621	0.0577688647207955	CERAD
ZNF236	ERN1	0.000538809600910636	0.029834049329539	0.0180602235706956	0.985590809764172	0.999615042698009	0.000167217019794894	CERAD
ZNF239	PICALM	0.0360561598422394	0.0668930100554064	0.539012369339856	0.589878319637524	0.86618881234013	0.0623874299000169	CERAD
ZNF239	ERN1	-0.0284811350731757	0.0714274519152975	-0.39874214058413	0.690083213773497	0.981897763230611	0.00793372929681578	CERAD
ZNF24	AIF1	-0.0595679701927918	0.0298077843560616	-1.99840315137943	0.0456729702629462	0.592942341322947	0.226987536083873	CERAD
ZNF24	CCL3	-0.0374649101841034	0.0596318833866375	-0.628269778789155	0.529827225697328	0.96253974338603	0.0165813293759297	CERAD
ZNF24	HIF1A	-0.0303704721484974	0.0627833662942174	-0.483734370122404	0.628574397551896	0.866812036573274	0.062075066686484	CERAD
ZNF24	HIST	0.00529952196882121	0.0463192820170297	0.114412869501578	0.908910512600822	0.986154952464324	0.0060548399137836	CERAD
ZNF24	HSPA1A	0.02893802963813	0.0368383664036245	0.785540523731879	0.432136720490473	0.998476096826227	0.000662327529110016	CERAD
ZNF24	IFI44L	0.0522592220459014	0.0558732798832997	0.935316884118012	0.349625016549234	0.806903533817919	0.0931783825452756	CERAD
ZNF24	TMEM163	-0.014773652241594	0.0472268838695102	-0.312822931159596	0.754415192582609	0.969630336379811	0.013393805392876	CERAD
ZNF24	FRMD4A	-0.0227759862255626	0.0170427708188182	-1.33640160204548	0.181418042974442	0.473402635217347	0.324769328880178	CERAD
ZNF24	PICALM	0.0218112682015946	0.0147520718247877	1.47852237032532	0.139268013951984	0.476997487160185	0.321483908832717	CERAD
ZNF24	CD163	0.0557305788276268	0.03503370896857	1.59077016017986	0.111661310720401	0.534416226657173	0.272120363704888	CERAD
ZNF24	GPNMB	-0.00152750291893139	0.04883034114323	-0.0312818400029376	0.975044772898708	0.997248523199062	0.00119659815371886	CERAD
ZNF24	MKI67	-0.042296443280714	0.0506104584394345	-0.835725353709849	0.403309428611826	0.835881548870856	0.0778552612170961	CERAD
ZNF24	ERN1	-0.0178679091357848	0.0348970643010188	-0.51201754341448	0.60863873154513	0.977388501994645	0.0099327743211991	CERAD
ZNF248	AIF1	0.0143203125464025	0.0440977269237981	0.324740378821528	0.74537757158658	0.975534929923724	0.0107571756784453	CERAD
ZNF248	HIF1A	0.0409756113578981	0.0280104020009394	1.46287123464076	0.143502616424394	0.473200472826995	0.32495483009218	CERAD
ZNF248	HIST	0.0534780671236105	0.0528039682548494	1.01276606457885	0.31117191355461	0.858264021828584	0.0663790925884511	CERAD
ZNF248	HSPA1A	0.0366866749694603	0.0364888678355349	1.00542102689557	0.314694159139561	0.998476096826227	0.000662327529110016	CERAD
ZNF248	IFI44L	-0.0561726432366504	0.0605364267842154	-0.927914748534466	0.35345179334856	0.807013249432823	0.0931193350321703	CERAD
ZNF248	TMEM163	-0.103642867683229	0.0597190024918459	-1.73550902323562	0.0826506846597919	0.730794173766522	0.136204923704744	CERAD
ZNF248	FRMD4A	-0.0702533315806635	0.0165058682218949	-4.25626393208889	2.0787130036163e-05	0.000868559155016172	3.0612005976864	CERAD
ZNF248	PICALM	0.0111183858490327	0.0126775215475496	0.877015732714866	0.380478092789408	0.739352372049939	0.131148529448759	CERAD
ZNF248	CD163	0.0140672625278815	0.0153348885537839	0.917337121723676	0.358966010744577	0.792652414283625	0.100917213251484	CERAD
ZNF248	GPNMB	-0.0281646222699548	0.0557230558750191	-0.505439298467857	0.613250322892621	0.907691044748975	0.0420619492690272	CERAD
ZNF248	MKI67	-0.0217172615092459	0.0873403374931439	-0.248650991427079	0.803630761463309	0.962572035881258	0.0165667593622437	CERAD
ZNF248	ERN1	0.0359341274709916	0.0366770405659206	0.979744464562408	0.327212271591608	0.942967120747414	0.0255034499211108	CERAD
ZNF25	AIF1	0.0530607312744578	0.0356061326583683	1.4902132670111	0.136168169084282	0.754257100391431	0.122480592791948	CERAD
ZNF25	HIST	-0.0615272030268114	0.0637432521883543	-0.965234764693294	0.334427237941382	0.868850216625415	0.0610550862668909	CERAD
ZNF25	HSPA1A	-0.0673168538290741	0.0462083642774812	-1.45681100990367	0.145168555896588	0.955297763677653	0.0198612389229274	CERAD
ZNF25	FRMD4A	-0.0193579640830387	0.0190495756530845	-1.01618872963736	0.30953952229298	0.626186016398028	0.203296635008759	CERAD
ZNF25	PICALM	0.0196485734702742	0.0162296055030145	1.21066241977506	0.226024810826021	0.595400959747409	0.225190469634427	CERAD
ZNF25	CD163	0.0402433285348779	0.0179229493086502	2.24535191400978	0.0247455497769994	0.290823015843644	0.536371226223073	CERAD
ZNF25	GPNMB	-0.121678035051792	0.0610363117591344	-1.99353518495623	0.0462028747038319	0.382281204506484	0.417617054269184	CERAD
ZNF25	ERN1	0.0245865810251757	0.0366236126600642	0.671331396314866	0.502009437974571	0.970145311224317	0.0131632109539587	CERAD
ZNF250	AIF1	0.0470845802986561	0.0440381411805256	1.06917728669887	0.284989791319308	0.864572770762391	0.0631984464496686	CERAD
ZNF250	HSPA1A	-0.00195709032528276	0.0510044204932826	-0.0383709942462832	0.969391887182585	0.998476096826227	0.000662327529110016	CERAD
ZNF250	FRMD4A	0.0477606749905818	0.0534086072740393	0.89425052305749	0.371187865719728	0.685402898811235	0.164054063117326	CERAD
ZNF250	PICALM	0.0381790607360583	0.0311095061699483	1.22724740558367	0.219729616778766	0.588409483463627	0.230320336313759	CERAD
ZNF250	CD163	0.0855471888469616	0.0434526205633567	1.96874636645282	0.0489822239884022	0.386558946353196	0.412784271153302	CERAD
ZNF250	ERN1	-0.0102821598508516	0.0369598777183432	-0.278197886075487	0.780860457505192	0.987345156141909	0.00553100011267992	CERAD
ZNF251	AIF1	-0.0339074664612803	0.0507260705918662	-0.668442598956548	0.503851111047789	0.928485134657347	0.0322250450614829	CERAD
ZNF251	HIF1A	-0.0280445529033203	0.0692362345309186	-0.405056009953812	0.685436340764584	0.892493501206388	0.0493949375692489	CERAD
ZNF251	HIST	-0.00951973965207917	0.0659880479738293	-0.144264604642566	0.885291527285468	0.984104355182504	0.00695884620595116	CERAD
ZNF251	HSPA1A	-0.0739658458302333	0.0545964911002873	-1.35477288630815	0.175489927673113	0.964491440768337	0.0157016220829008	CERAD
ZNF251	IFI44L	0.000771791459944817	0.0908401503558503	0.00849614908079148	0.993221135377136	0.998887213162184	0.000483546275088866	CERAD
ZNF251	TMEM163	-0.072245947765011	0.0595827598704922	-1.21253107311651	0.225309155480831	0.856641570230388	0.067200854427407	CERAD
ZNF251	FRMD4A	-0.0562875728108352	0.0187413035730561	-3.00339688706384	0.00266984003902734	0.0276748380516057	1.55791491185845	CERAD
ZNF251	PICALM	0.0134822595058683	0.0148521789789133	0.907763064598806	0.364003416557553	0.727152258483586	0.138374642654306	CERAD
ZNF251	CD163	-0.0408452067264577	0.0347975150318538	-1.17379665441822	0.240476484388555	0.705712063135232	0.151372458861333	CERAD
ZNF251	GPNMB	0.0168213982970323	0.0555652235034906	0.30273248691199	0.762093737840425	0.953909031335726	0.0204930394181731	CERAD
ZNF251	ERN1	0.00605489361001529	0.0392188860821973	0.154387189817811	0.877304453607246	0.994766832983931	0.0022787031891816	CERAD
ZNF253	AIF1	-0.0416392395762253	0.0414880021208775	-1.00364532991748	0.315549597024393	0.875807774674969	0.0575912038305219	CERAD
ZNF253	HIST	0.0387011434802984	0.0670294368649668	0.57737533373976	0.56368593330896	0.931736641673627	0.0307068250179315	CERAD
ZNF253	HSPA1A	-0.0765000822101231	0.0588025754316017	-1.30096482422112	0.193270495381065	0.972264109007005	0.012215745872014	CERAD
ZNF253	FRMD4A	0.00693315803527824	0.0490002897240686	0.141492184522181	0.887481133778717	0.964868305707695	0.0155319592028014	CERAD
ZNF253	PICALM	-0.00236500301143033	0.0342995491778109	-0.0689514313780047	0.945028279579501	0.987228017590045	0.00558252783262398	CERAD
ZNF253	CD163	0.0417859634884071	0.0478342803010229	0.873556855574005	0.382359630724589	0.807348960360333	0.0929387096377583	CERAD
ZNF253	GPNMB	0.0108967281805555	0.0605785427553156	0.179877687460538	0.85724859230004	0.974699038670061	0.0111294622727853	CERAD
ZNF253	ERN1	-0.100867844026779	0.0473934322784022	-2.12830848448057	0.033311515109874	0.593081040109429	0.226885959472765	CERAD
ZNF254	AIF1	0.000188182379869466	0.0357232233420932	0.00526778835345824	0.995796932442111	0.99988922102773	4.81133613913776e-05	CERAD
ZNF254	CCL3	0.0435356304276097	0.0788935808968519	0.551827283445654	0.581066692597168	0.964841786758919	0.0155438957451503	CERAD
ZNF254	HIF1A	0.0241279746679134	0.0252042273803505	0.95729872230576	0.338416500067736	0.691769198576443	0.160038779104092	CERAD
ZNF254	HIST	0.021689842876453	0.0498571355097753	0.435039892578673	0.663533471428122	0.938562379298228	0.0275368577419246	CERAD
ZNF254	HSPA1A	0.00106320748859446	0.0361037751117828	0.0294486514305667	0.976506771381133	0.998476096826227	0.000662327529110016	CERAD
ZNF254	IFI44L	0.115702454604053	0.0562655896466596	2.05636260689081	0.039747577778231	0.406515298623317	0.390923105709114	CERAD
ZNF254	TMEM163	0.0183046040747755	0.0252843223141251	0.72395074890141	0.469095972187626	0.935730643140717	0.0288491480918451	CERAD
ZNF254	FRMD4A	-0.00972511415617508	0.0148196587472473	-0.656230640802138	0.511675736804966	0.791319655711445	0.101648046630636	CERAD
ZNF254	PICALM	0.0187874850655717	0.0122109239966411	1.538580132899	0.12390683178357	0.447293196955234	0.349407707119697	CERAD
ZNF254	CD163	0.0251649524615287	0.0143666465568552	1.75162327283127	0.0798386080672187	0.4727676067484	0.325352288244345	CERAD
ZNF254	GPNMB	0.0515688946291292	0.0238920257311019	2.1584144940041	0.0308956198346784	0.315669011833131	0.500768049246258	CERAD
ZNF254	MKI67	0.0630155991180461	0.0689102584274954	0.914458899966956	0.36047576465825	0.820945517412862	0.085685664162035	CERAD
ZNF254	ERN1	0.0216823553396537	0.0299935444379123	0.722900735674536	0.469740871540942	0.967762100423098	0.0142313897696623	CERAD
ZNF257	AIF1	-0.00511443892919499	0.0834151313702494	-0.0613130836717604	0.951109871143661	0.995173476748617	0.00210120726661739	CERAD
ZNF257	HSPA1A	-0.057210601170837	0.0731484431549305	-0.782116456664202	0.43414613613074	0.998476096826227	0.000662327529110016	CERAD
ZNF257	PICALM	0.069094285921927	0.0609663099558311	1.13331913924238	0.257080257193437	0.629110233485942	0.201273250261937	CERAD
ZNF257	CD163	0.105881468646513	0.0889711116715701	1.19006570399352	0.234020568692616	0.700020829025297	0.154889037419788	CERAD
ZNF257	ERN1	-0.0360847076395259	0.062204858305623	-0.580094684280698	0.561850768269556	0.973830847109517	0.0115164728407857	CERAD
ZNF26	AIF1	-0.00731215017120136	0.042150859717391	-0.173475706550879	0.862277521732229	0.983958974371816	0.00702300886070215	CERAD
ZNF26	HIST	-0.026596659804483	0.0651686976333919	-0.408120167662444	0.683185454338285	0.945094845319565	0.0245246055309551	CERAD
ZNF26	HSPA1A	-0.059208008992104	0.056634024372098	-1.04544943871716	0.295815297338271	0.996949400327308	0.00132688353016553	CERAD
ZNF26	TMEM163	-0.0763030495137326	0.0583714484970948	-1.30719815043703	0.191145423534013	0.841242747244084	0.0750786670121876	CERAD
ZNF26	FRMD4A	-0.0582783069047641	0.0198029196371473	-2.94291488187645	0.00325137800284608	0.0319850365182892	1.49505314909891	CERAD
ZNF26	PICALM	0.0187122592112188	0.0164841068478426	1.1351697355485	0.256304207419246	0.628125934734139	0.201953274611534	CERAD
ZNF26	CD163	0.050396959151917	0.0430263872497757	1.17130352728324	0.241476794123203	0.706800439435835	0.150703189153249	CERAD
ZNF26	GPNMB	0.0341943721668566	0.0528402815209201	0.647126986886294	0.517549760605567	0.871925613017468	0.0595205646477789	CERAD
ZNF26	ERN1	-0.0114926555743515	0.0460388361448435	-0.249629585296081	0.80287381700341	0.988102593543814	0.00519796077999502	CERAD
ZNF260	AIF1	-0.0635943740215697	0.0391987039492133	-1.62235909901419	0.104726481371515	0.707730537268554	0.15013206498383	CERAD
ZNF260	HSPA1A	-0.0264833134201363	0.0512333173680716	-0.516915842670782	0.605214907811033	0.998476096826227	0.000662327529110016	CERAD
ZNF260	FRMD4A	-0.162899664634928	0.047791156806924	-3.40857337463166	0.000653035204126957	0.0101492164623961	1.99356748476483	CERAD
ZNF260	PICALM	0.000646023403264358	0.0369127411018643	0.0175013663028057	0.986036642861989	0.997814196710619	0.000950321293588147	CERAD
ZNF260	CD163	0.0775757001194566	0.0602841441663889	1.28683422800764	0.198152074000066	0.65750138205468	0.18210332995898	CERAD
ZNF260	GPNMB	0.0489780652615316	0.059828195284881	0.818645206132578	0.412988867118245	0.824513263254658	0.0838023538314934	CERAD
ZNF260	ERN1	0.0307797906872704	0.0459788472800196	0.669433718070744	0.503218848824825	0.970145311224317	0.0131632109539587	CERAD
ZNF263	AIF1	0.0876208341823201	0.0382595654997476	2.29016804132023	0.0220115772816413	0.488413569636418	0.31121227851841	CERAD
ZNF263	HSPA1A	-0.0210028938167769	0.0531337117252007	-0.3952837687192	0.692633476805179	0.998476096826227	0.000662327529110016	CERAD
ZNF263	FRMD4A	0.0150574785528815	0.0550467905078739	0.273539627178222	0.784438435295257	0.924331581624517	0.0341722081762694	CERAD
ZNF263	PICALM	0.0456733258635225	0.0385697026261826	1.18417625114169	0.236343301043309	0.607344504066569	0.216564894141101	CERAD
ZNF263	CD163	0.000668615660458912	0.0510044924147733	0.0131089562664729	0.989540865745457	0.997451045835906	0.00110840997209043	CERAD
ZNF263	GPNMB	-0.00997706068073101	0.0640748585025383	-0.155709445387785	0.876262051644941	0.978296220741607	0.00952962419515751	CERAD
ZNF263	ERN1	0.0242188714745497	0.0485912556851616	0.498420366649332	0.618187784612353	0.977420136497999	0.00991871801924207	CERAD
ZNF264	AIF1	-0.0357559693893841	0.0400875868041278	-0.891946166879328	0.372421787575828	0.892123681077727	0.0495749322987264	CERAD
ZNF264	HSPA1A	-0.0032387409706004	0.04928909345595	-0.0657090797073572	0.947609443477453	0.998476096826227	0.000662327529110016	CERAD
ZNF264	FRMD4A	-0.00339359294309661	0.0462800830954098	-0.0733272871636913	0.941545678127566	0.979990917681311	0.00877794922502275	CERAD
ZNF264	PICALM	-0.0155132442995492	0.0307536332860071	-0.504436147601714	0.613954921828454	0.877494019902546	0.0567558345569246	CERAD
ZNF264	CD163	-0.0848675978731496	0.0387970132752975	-2.18747760996297	0.0287076759763973	0.305598969116819	0.514848115108232	CERAD
ZNF264	GPNMB	0.0217422382644177	0.0531229643534257	0.409281344312174	0.682333204629093	0.931304253154293	0.0309084136699873	CERAD
ZNF264	ERN1	-0.0148123867633772	0.0595939792441778	-0.248555088135423	0.803704952787334	0.988221460635073	0.00514571902159841	CERAD
ZNF266	AIF1	0.0113136566927859	0.0518925551303058	0.218020805959093	0.827412900526302	0.983484299128692	0.00723256899954998	CERAD
ZNF266	HIST	0.0569628965996002	0.0613842549414466	0.927972436155429	0.353421867829364	0.873868400576442	0.0585539646272695	CERAD
ZNF266	HSPA1A	-0.0281189893802433	0.0487442928114175	-0.576867316324197	0.564029090923035	0.998476096826227	0.000662327529110016	CERAD
ZNF266	FRMD4A	0.0099784292694524	0.0508746442188471	0.196137573493944	0.844502487981068	0.949977403216005	0.0222867250009562	CERAD
ZNF266	PICALM	0.0190508859355922	0.0316053369865462	0.60277433345203	0.546658823572943	0.842889349685177	0.0742294336495273	CERAD
ZNF266	CD163	-0.0140205421957443	0.0433907225602279	-0.323123040329261	0.746602061751855	0.945721509355584	0.0242367333194185	CERAD
ZNF266	GPNMB	-0.0398940683069663	0.0582136498101931	-0.685304364818935	0.493151878044185	0.861015756545094	0.0649889009064211	CERAD
ZNF266	ERN1	0.0452500505919681	0.0350041465688879	1.29270543713775	0.196112956559343	0.87928273806743	0.0558714527552981	CERAD
ZNF267	AIF1	-0.00310102182397273	0.034029823430799	-0.0911265916580138	0.927392003456518	0.991919490382407	0.00352357613371762	CERAD
ZNF267	CCL3	0.029636332650027	0.0547812032582063	0.540994554470423	0.588511336121136	0.966058918605711	0.0149963857532058	CERAD
ZNF267	HIF1A	-0.113496286176025	0.0321280956522467	-3.53261791188948	0.000411466689291189	0.0166862874423193	1.77764027941827	CERAD
ZNF267	HIST	-0.0079665725370627	0.0477385030668854	-0.166879395566738	0.867464945750745	0.979702719633006	0.0089056863575964	CERAD
ZNF267	HSPA1A	0.0353287386456619	0.038866317610699	0.90898085585388	0.36336023124817	0.998476096826227	0.000662327529110016	CERAD
ZNF267	IFI44L	-0.0863163182272662	0.0582296959631878	-1.48234190131844	0.138249344460425	0.628931912860486	0.201396368019778	CERAD
ZNF267	TMEM163	0.0080299268613143	0.0513114770326523	0.156493777331812	0.875643823785222	0.981495147842804	0.00811184305358733	CERAD
ZNF267	FRMD4A	-0.0286427183723955	0.0164168751393845	-1.7447119582265	0.0810350206918471	0.285595599012223	0.544248489260825	CERAD
ZNF267	PICALM	0.00541775296924712	0.0135678983697921	0.399306718077234	0.689667217609035	0.908640900491121	0.0416077182611935	CERAD
ZNF267	CD163	-0.0121166808470541	0.0158268832242779	-0.76557593022911	0.443928670865531	0.841714999566089	0.0748349335218078	CERAD
ZNF267	GPNMB	-0.0252704517884073	0.0422576624358085	-0.598008747568429	0.549834096298291	0.881014591126849	0.0550168988599153	CERAD
ZNF267	MKI67	-0.045380109470405	0.0600735788321778	-0.7554087895642	0.450003740995319	0.859328933229703	0.0658405654559077	CERAD
ZNF267	ERN1	-0.0235251705976161	0.0385541789026893	-0.61018471323157	0.541739454992036	0.972671775898819	0.0120336859022884	CERAD
ZNF268	AIF1	-0.0060643258228559	0.0509082003884872	-0.119122769545539	0.905178091695	0.991919490382407	0.00352357613371762	CERAD
ZNF268	HSPA1A	-0.00812955090986962	0.0609673349934539	-0.133342730344741	0.893922335378269	0.998476096826227	0.000662327529110016	CERAD
ZNF268	PICALM	0.0249899075466243	0.0328065048421373	0.761736358898153	0.446217370395822	0.786792295992279	0.104139901198586	CERAD
ZNF268	CD163	-0.0343883281158661	0.0532132022433826	-0.646236773321466	0.518126027721154	0.878415254423954	0.0563001309374443	CERAD
ZNF268	ERN1	0.107085933684554	0.0593807380886419	1.80337828614893	0.071328825379615	0.729235449386379	0.137132227703999	CERAD
ZNF273	AIF1	0.0321438141008517	0.0388734043613774	0.826884463270423	0.408302550364153	0.908072415705958	0.0418795165808291	CERAD
ZNF273	HSPA1A	0.0294803869109878	0.0560930303128761	0.525562387101427	0.599192295978318	0.998476096826227	0.000662327529110016	CERAD
ZNF273	FRMD4A	0.116178507355893	0.0469553776691553	2.4742321992271	0.0133522883111116	0.0857508362045384	1.06676163621527	CERAD
ZNF273	PICALM	0.0332671919623061	0.038049095281891	0.874322811510823	0.381942479890182	0.740352624734557	0.130561379593147	CERAD
ZNF273	CD163	0.0684176924560645	0.0544912689069159	1.25557165080773	0.209271315072026	0.668107808709481	0.175153452270218	CERAD
ZNF273	GPNMB	0.0840114215645254	0.065571819797484	1.28121229247551	0.200119109605415	0.671895527115035	0.172698250048417	CERAD
ZNF273	ERN1	0.0531894401210719	0.0435699327070385	1.22078315977017	0.22216813155877	0.900212617716588	0.0456549041210629	CERAD
ZNF274	AIF1	0.00988597396015608	0.0531692355499856	0.185934100009056	0.852496440513039	0.983484299128692	0.00723256899954998	CERAD
ZNF274	HSPA1A	-0.0260739212665425	0.0512847420069639	-0.508414788612994	0.611162483725915	0.998476096826227	0.000662327529110016	CERAD
ZNF274	FRMD4A	-0.0402809850044588	0.0570764732417291	-0.705737105266853	0.480351641399589	0.770577954717013	0.113183419773711	CERAD
ZNF274	PICALM	0.0280294256312045	0.0407851221212967	0.687246333303694	0.491927511285862	0.812125404109808	0.0903769041236155	CERAD
ZNF274	CD163	-0.0399299319364369	0.0455663703072619	-0.876302669428845	0.380865514248375	0.80529578252379	0.0940445753785055	CERAD
ZNF274	GPNMB	0.000964890760730946	0.0679172779866212	0.0142068526497928	0.988664952915312	0.997891541510636	0.000916658595501454	CERAD
ZNF274	ERN1	0.041295177566376	0.0467980095207003	0.882413119474874	0.377553443594077	0.95493983867997	0.0200239881569038	CERAD
ZNF275	PICALM	0.0480218323618201	0.0682018165537741	0.704113684771974	0.481361978487692	0.806708471012677	0.0932833826321619	CERAD
ZNF275	ERN1	-0.0327904134519337	0.0694908471078037	-0.471866653187645	0.637021971599455	0.979131647186697	0.00915891207532584	CERAD
ZNF276	AIF1	0.0442888854039077	0.0337451392155503	1.31245229486262	0.189367572068928	0.797850245911369	0.0980786167665799	CERAD
ZNF276	HIF1A	0.186501672958029	0.0692759641417015	2.69215557327425	0.00709918209200687	0.097814754703844	1.00959562984283	CERAD
ZNF276	HIST	-0.0128291289976271	0.0528932633625765	-0.242547503822652	0.808355952729792	0.966893973607575	0.0146211466013179	CERAD
ZNF276	HSPA1A	-0.00737686022427839	0.0397769951137824	-0.185455442352466	0.85287182582672	0.998476096826227	0.000662327529110016	CERAD
ZNF276	IFI44L	0.0155197430905014	0.0668897566086604	0.2320197273448	0.816522691642758	0.971063389381363	0.0127524191548448	CERAD
ZNF276	TMEM163	0.00435382194084871	0.056276158109563	0.0773653015256005	0.938332943394048	0.994489208290545	0.00239992526483048	CERAD
ZNF276	FRMD4A	-0.031666700205435	0.0180837354876836	-1.75111498545212	0.0799261054385483	0.283016716196642	0.548187912399527	CERAD
ZNF276	PICALM	0.00892869074213321	0.0143386410049725	0.622701324277303	0.533480812322775	0.83500486401526	0.0783109946854582	CERAD
ZNF276	CD163	0.0273799995788708	0.0445221537108267	0.614974732729801	0.538571407155948	0.887334958489812	0.0519124081687094	CERAD
ZNF276	GPNMB	0.0262143980569122	0.0536184307180406	0.488906476856139	0.624907910061272	0.911419338677306	0.0402817607088717	CERAD
ZNF276	ERN1	0.0362761152389776	0.0441056071991762	0.822483070580086	0.41080201794817	0.961863812868107	0.0168864139359765	CERAD
ZNF277	AIF1	-0.0262951121051836	0.0295737668005239	-0.889136385045066	0.373929786473298	0.893474331934992	0.048917919553544	CERAD
ZNF277	CCL3	-0.0517018188496674	0.0555247373508036	-0.931149273575432	0.351776353366565	0.93310439399891	0.0300697654695507	CERAD
ZNF277	HIF1A	-0.00256493370105772	0.0246341994647734	-0.104120846497388	0.917073447659983	0.974156002401829	0.0113714891612918	CERAD
ZNF277	HIST	-0.0492903809948735	0.0241840410857401	-2.03813667120906	0.0415362666737842	0.500059905104684	0.300977965867965	CERAD
ZNF277	HSPA1A	0.0201559481838973	0.0395732528960917	0.509332610003559	0.610519103932442	0.998476096826227	0.000662327529110016	CERAD
ZNF277	IFI44L	0.0336024359882465	0.0287172241804097	1.17011434591124	0.241954956028317	0.736013220078399	0.133114384907697	CERAD
ZNF277	TMEM163	0.0189032762238703	0.0280382850528833	0.674195165225572	0.500187243003343	0.937516670854295	0.0280210009382088	CERAD
ZNF277	FRMD4A	-0.00886255131167915	0.0173778115665648	-0.509992370312659	0.610056807040462	0.848198195958771	0.0715026555806052	CERAD
ZNF277	PICALM	0.0317237918129379	0.0132266803881966	2.39846967507039	0.016463739662098	0.127393944307309	0.894851215771677	CERAD
ZNF277	CD163	0.0195110564074022	0.015134006698089	1.28921949068953	0.19732179088527	0.655921430505558	0.183148179437554	CERAD
ZNF277	GPNMB	0.0178717595534518	0.0225263146846819	0.793372542451638	0.427560803237968	0.830964334804347	0.0804176158429207	CERAD
ZNF277	MKI67	-0.00815727483997775	0.0295073972107615	-0.276448470927918	0.782203632200729	0.957002885489294	0.0190867527663237	CERAD
ZNF277	ERN1	0.0502414677069029	0.0481662628961398	1.04308419806697	0.296909298587682	0.940085220012285	0.0268327752263627	CERAD
ZNF28	AIF1	0.0314677347771811	0.0355728064809207	0.88460084795555	0.376371949179107	0.895150562836523	0.0481039109302941	CERAD
ZNF28	HSPA1A	-0.0380283866605737	0.0437445271222061	-0.869329014675056	0.384667197234975	0.998476096826227	0.000662327529110016	CERAD
ZNF28	FRMD4A	-0.0302676331864291	0.0481354380558824	-0.62880144876401	0.52947905144478	0.802112694548203	0.095764610291753	CERAD
ZNF28	PICALM	0.0192373931596429	0.0282366340244036	0.68129201033724	0.495686737780663	0.814423851335203	0.0891495160097932	CERAD
ZNF28	CD163	-0.00352558695967488	0.043360355618929	-0.0813089954948567	0.935196220308792	0.98853285805755	0.00500889050214065	CERAD
ZNF28	ERN1	-0.157899401478102	0.0356180255254404	-4.43313179629572	9.28740527909208e-06	0.0084428460401512	2.07351113024856	CERAD
ZNF280B	AIF1	0.0350668369748038	0.0686699294121224	0.510657827596564	0.609590675798445	0.94894021245634	0.0227611492357735	CERAD
ZNF280B	PICALM	0.0498252356665034	0.0596635370880143	0.83510361769203	0.403659369956934	0.758250386039946	0.120187359909517	CERAD
ZNF280B	ERN1	0.0640743719110482	0.0698695255903154	0.917057492085355	0.359112514227773	0.95068222406553	0.0219646264880857	CERAD
ZNF280C	AIF1	0.0199197568666676	0.0422440865865733	0.471539533133113	0.6372554953956	0.950641173513492	0.0219833797714616	CERAD
ZNF280C	HSPA1A	0.0379100982075168	0.049708969624173	0.762640998076161	0.445677527044072	0.998476096826227	0.000662327529110016	CERAD
ZNF280C	FRMD4A	0.0556097667044905	0.0487859185872551	1.13987331416197	0.254339084230781	0.567635205994409	0.245930676472246	CERAD
ZNF280C	PICALM	0.00383820606219153	0.0350649695277246	0.109459843082333	0.912837770911793	0.981123046819953	0.00827652248365735	CERAD
ZNF280C	CD163	-0.00583139491283437	0.0438544143430728	-0.132971674577966	0.894215781950939	0.982133744692814	0.00782936697172485	CERAD
ZNF280C	GPNMB	-0.00111442893283295	0.0636567428290843	-0.0175068481877111	0.986032269620677	0.997627998569844	0.00103137082286561	CERAD
ZNF280C	ERN1	-0.0422116918093603	0.0523041034733758	-0.807043597083109	0.419641365852542	0.961863812868107	0.0168864139359765	CERAD
ZNF280D	AIF1	-0.0609562660748235	0.037420280132421	-1.62896338186445	0.103320771033333	0.703165388728619	0.152942514291092	CERAD
ZNF280D	CCL3	0.0133536213181144	0.0724710346454633	0.184261496795815	0.853808317807211	0.9832584375118	0.00733231814568229	CERAD
ZNF280D	HIF1A	0.0559312105658386	0.0239380969530447	2.33649360997866	0.0194655302550109	0.168291093135339	0.773938868602514	CERAD
ZNF280D	HIST	-0.019266305346105	0.0218669644123165	-0.881069040166055	0.378280453056792	0.882027062061906	0.0545180897844461	CERAD
ZNF280D	HSPA1A	-0.0530471158455947	0.0304541526141863	-1.74186806369664	0.0815315333651455	0.92208658613304	0.0352282957422639	CERAD
ZNF280D	IFI44L	-0.0187186308944523	0.0518391200544934	-0.361090830144788	0.718031547956432	0.950635051119652	0.0219861767578504	CERAD
ZNF280D	TMEM163	-0.0580763887739582	0.0231730168264261	-2.50620750888719	0.0122033977220943	0.449260102443451	0.347502148195362	CERAD
ZNF280D	FRMD4A	-0.0374276391268338	0.0144515963713197	-2.58986192010676	0.0096014435668305	0.0683312568505075	1.16538059101125	CERAD
ZNF280D	PICALM	-0.00231472040344622	0.012160651797477	-0.190345093502838	0.849038720010924	0.963882764679644	0.0159757853387852	CERAD
ZNF280D	CD163	0.0151338610465554	0.0145005301819134	1.04367639366952	0.296635135149639	0.756370591029957	0.121265365603976	CERAD
ZNF280D	GPNMB	0.00660080557916101	0.0238761462894379	0.276460258667497	0.782194579572641	0.958333949815876	0.018483126318486	CERAD
ZNF280D	MKI67	-0.0216668508533287	0.0281441089144526	-0.769853858908368	0.441386586925226	0.855297661346081	0.0678827154675229	CERAD
ZNF280D	ERN1	-0.013278955833133	0.0326890347633313	-0.406220493485742	0.684580597546732	0.981897763230611	0.00793372929681578	CERAD
ZNF281	AIF1	0.00522771784461615	0.0364514895316201	0.143415753698661	0.885961841931854	0.987135547588077	0.00562320849786086	CERAD
ZNF281	HSPA1A	-0.0139675995804171	0.056818591528132	-0.245827979975559	0.805815396666878	0.998476096826227	0.000662327529110016	CERAD
ZNF281	FRMD4A	-0.0192161434422229	0.0531664360181407	-0.361433733035373	0.717775234607743	0.895573160898747	0.0478989301088959	CERAD
ZNF281	PICALM	0.0519140052375462	0.0380133829268079	1.36567706529837	0.172040345976268	0.526594802073587	0.278523432054675	CERAD
ZNF281	CD163	-0.0222139108710376	0.0449774081311972	-0.493890417301072	0.621383572553452	0.911368211910521	0.0403061234742315	CERAD
ZNF281	GPNMB	-0.00773605498642577	0.0515974702910203	-0.149930896665919	0.880819135216018	0.978563415146374	0.009411024931134	CERAD
ZNF281	ERN1	-0.0630699153007815	0.0405024018034704	-1.55718951203969	0.119425497710044	0.818795518479478	0.0868245430307331	CERAD
ZNF282	AIF1	-0.0350946106817932	0.0494643417295758	-0.709493130903415	0.478018512684487	0.925371784112355	0.03368374688402	CERAD
ZNF282	HSPA1A	-0.0832908755954544	0.0632174162308758	-1.31753052499439	0.187660856116354	0.970517024343244	0.0129968420237058	CERAD
ZNF282	PICALM	0.106094601695593	0.0358413314821319	2.96011887137856	0.0030752036066623	0.0375746970916365	1.42510451179125	CERAD
ZNF282	CD163	0.0722333651524185	0.0503316780558111	1.43514716660791	0.151245165319873	0.599863587163744	0.221947499745847	CERAD
ZNF282	ERN1	-0.0357106133348876	0.0533452109956471	-0.669424914971309	0.503224462719465	0.970145311224317	0.0131632109539587	CERAD
ZNF283	AIF1	0.059812036002073	0.048205011370415	1.24078460520355	0.214685329799193	0.824594497354181	0.0837595676388183	CERAD
ZNF283	HSPA1A	0.0437945271125264	0.0450543872804993	0.972036903750809	0.331032189706119	0.998476096826227	0.000662327529110016	CERAD
ZNF283	FRMD4A	0.0918513652551999	0.0499926979691353	1.83729562489121	0.0661662654299142	0.252397057682299	0.597915712184598	CERAD
ZNF283	PICALM	-0.0184356934670642	0.0350313326309578	-0.526262978953084	0.598705501490548	0.869670639986547	0.0606451914259302	CERAD
ZNF283	CD163	-0.0209794700449112	0.0484550957318379	-0.432967260265394	0.665038554958011	0.921550116604864	0.0354810415918406	CERAD
ZNF283	ERN1	0.0301421250397329	0.0486832046381644	0.619148333881527	0.53581864458508	0.972671775898819	0.0120336859022884	CERAD
ZNF284	AIF1	0.0570759588008659	0.06526247265949	0.874560164133872	0.381813270846644	0.89832929348966	0.0465644382422779	CERAD
ZNF284	PICALM	-0.0121642863752986	0.0469974767511922	-0.258828499234058	0.795767567751037	0.948079963334208	0.023155031680653	CERAD
ZNF286A	AIF1	0.0507741821361038	0.0444545850167566	1.14215849989298	0.253388142636363	0.840122082104684	0.0756575999715068	CERAD
ZNF286A	HSPA1A	0.0239200725470095	0.0590041277278068	0.405396596274682	0.68518601251111	0.998476096826227	0.000662327529110016	CERAD
ZNF286A	PICALM	0.00602431017907873	0.0353193787588916	0.170566708440819	0.864564477072278	0.969096093754581	0.0136331569861708	CERAD
ZNF286A	CD163	0.0143734036681473	0.0537749217294961	0.267288230384599	0.789247248012964	0.961053900468191	0.0172522543507468	CERAD
ZNF286A	ERN1	-0.0211867075093141	0.0419875349317889	-0.504595174347173	0.613843199898148	0.977420136497999	0.00991871801924207	CERAD
ZNF287	AIF1	-0.0844068215844713	0.076116697379557	-1.10891334608983	0.267467565817193	0.850631657470135	0.0702584584327768	CERAD
ZNF287	PICALM	0.0399731279011602	0.0494317122755228	0.808653515345732	0.418714473297185	0.766017565504826	0.115761271471375	CERAD
ZNF292	AIF1	-0.00603327998032395	0.0227648379948798	-0.265026264701771	0.790989228741403	0.981727835130779	0.00800889519027641	CERAD
ZNF292	CCL3	0.0546827866340552	0.0443864147575496	1.23197124464202	0.217959825875323	0.903834793642797	0.0439109442659135	CERAD
ZNF292	HIF1A	0.0546822056701262	0.0278810081659634	1.96127074547043	0.0498474480176494	0.283002048445605	0.54821042092305	CERAD
ZNF292	HIST	-0.0116630135472106	0.0212087061210866	-0.549916316470374	0.582376772402037	0.931736641673627	0.0307068250179315	CERAD
ZNF292	HSPA1A	0.0144819930802564	0.0377620071303105	0.383506973829051	0.701343900442511	0.998476096826227	0.000662327529110016	CERAD
ZNF292	IFI44L	0.0353958059100905	0.020039368048392	1.76631347977716	0.0773432713454961	0.50856233064451	0.293655811283965	CERAD
ZNF292	TMEM163	-0.00971201714538694	0.0226532423128677	-0.428725257570314	0.668123177443334	0.964860872863363	0.0155353047948296	CERAD
ZNF292	FRMD4A	-0.00190706554014543	0.010964138117723	-0.173936657826552	0.861915242938212	0.955493858678992	0.0197720999751607	CERAD
ZNF292	PICALM	0.0318680414151949	0.0106789760840477	2.98418510954431	0.00284334698137012	0.0354423369872328	1.45047764944872	CERAD
ZNF292	CD163	0.0383529265873522	0.0132021771948292	2.90504558614572	0.0036719961507244	0.103308500548935	0.98586394189173	CERAD
ZNF292	GPNMB	0.0458016744232995	0.0208500055479498	2.19672240940019	0.0280402774078634	0.30345033764665	0.517912374937411	CERAD
ZNF292	MKI67	-0.0210337861561844	0.0236783468994883	-0.888313117696531	0.374372345475485	0.826034714674422	0.0830017007731525	CERAD
ZNF292	ERN1	0.0391210874362151	0.0378026268161705	1.03487748685974	0.300726129729496	0.940085220012285	0.0268327752263627	CERAD
ZNF296	ERN1	0.00975385167334028	0.0652926903251664	0.149386579489446	0.881248600920463	0.995256307332437	0.00206506143942543	CERAD
ZNF3	AIF1	-0.00108183109661205	0.0428451511582969	-0.0252497906382705	0.979855722412793	0.997648666629121	0.00102237355020443	CERAD
ZNF3	HSPA1A	-0.0684051663981699	0.0405915094305685	-1.68520873842291	0.0919483057125538	0.92295839589204	0.0348178751839906	CERAD
ZNF3	FRMD4A	0.0226817140854193	0.0577309497782459	0.392886556908271	0.694403270890572	0.889114661503394	0.0510422281781151	CERAD
ZNF3	PICALM	0.00189489773832839	0.0319856416204245	0.0592421362314769	0.95275924869868	0.990270855747125	0.00424600230361116	CERAD
ZNF3	CD163	0.0326818406837656	0.0523606241350749	0.624168279573141	0.532517076300873	0.885928356712045	0.052601397235597	CERAD
ZNF3	ERN1	0.012974329444378	0.0352516109944695	0.368049262951799	0.712836501764228	0.981897763230611	0.00793372929681578	CERAD
ZNF30	AIF1	0.0297174148981436	0.0527872164592258	0.56296612876146	0.57345794856213	0.941437995323491	0.0262082780643226	CERAD
ZNF30	HSPA1A	-0.0175897227263393	0.0565119844031417	-0.311256504476268	0.755605630443512	0.998476096826227	0.000662327529110016	CERAD
ZNF30	FRMD4A	0.0247968536190387	0.0571685750411315	0.433749723536015	0.664470194504788	0.873851010727261	0.0585626071078554	CERAD
ZNF30	PICALM	0.0445523246231953	0.0371075066806347	1.20062835281913	0.229895397730116	0.599932730277333	0.221897443795033	CERAD
ZNF30	CD163	0.0970928143985312	0.0633386410736755	1.53291596966207	0.125296560556823	0.565661882309833	0.247443085640453	CERAD
ZNF30	ERN1	-0.0213680832913838	0.0535135442837483	-0.399302336957583	0.689670445377157	0.981897763230611	0.00793372929681578	CERAD
ZNF300	AIF1	0.0273231519785134	0.0642868173933834	0.425019515452411	0.670822448351864	0.958315532451256	0.0184914727166141	CERAD
ZNF300	PICALM	-0.0465690936714479	0.0570876615558384	-0.815747087939447	0.414644801428047	0.763463741616597	0.11721158361051	CERAD
ZNF300	ERN1	-0.0721834121969174	0.0580276608187317	-1.24394833736976	0.213518577536139	0.889625227137281	0.0507929102818311	CERAD
ZNF302	AIF1	0.0180637497646297	0.0427352509442827	0.42268968510752	0.672521682336605	0.958970078553247	0.0181949433214548	CERAD
ZNF302	HIF1A	-0.0141103050786853	0.0708954287940943	-0.199029829125749	0.84223941108442	0.952264966512611	0.0212421929145758	CERAD
ZNF302	HIST	0.0733351364115072	0.0572771435165058	1.28035603574354	0.200419948498068	0.777927729429693	0.109060747698971	CERAD
ZNF302	HSPA1A	-0.0454343171264516	0.0586960001500197	-0.774061554625991	0.438894391145537	0.998476096826227	0.000662327529110016	CERAD
ZNF302	IFI44L	0.0187614620515267	0.0703599517458904	0.266649728801477	0.789738863346582	0.965849442290849	0.0150905666262035	CERAD
ZNF302	TMEM163	-0.0739418801123535	0.0712621174518857	-1.03760430866059	0.299454311152462	0.885966235826629	0.0525828287603445	CERAD
ZNF302	FRMD4A	-0.00187923248861482	0.0541511055889739	-0.034703492535847	0.972316175965558	0.990986763471858	0.00393214631141773	CERAD
ZNF302	PICALM	-0.0143574124526076	0.0177298571070714	-0.80978726257649	0.41806245451484	0.765845941930555	0.115858584542965	CERAD
ZNF302	CD163	-0.0223598018706578	0.0463755991996968	-0.482145832216093	0.629702353425852	0.915921704896625	0.0381416492411532	CERAD
ZNF302	GPNMB	-0.00870127596937259	0.0573022057261134	-0.151848883635684	0.879306125584129	0.978470040656743	0.00945246727388751	CERAD
ZNF302	ERN1	0.0359063101660596	0.043016698952144	0.834706312681158	0.403883086489304	0.961437394085711	0.0170789904565333	CERAD
ZNF311	PICALM	0.0242358018144409	0.057229392379932	0.423485219859496	0.671941279933166	0.899813597330516	0.0458474483776164	CERAD
ZNF311	ERN1	-0.154974471797196	0.0664403447755325	-2.33253563509904	0.0196725305192877	0.514072999748434	0.288975205641231	CERAD
ZNF316	AIF1	0.0589683948058492	0.04885203275165	1.2070817013005	0.227400681208034	0.832269862494667	0.0797358314144357	CERAD
ZNF316	HSPA1A	-0.0153093158751015	0.0560767622603581	-0.273006415813062	0.784848283749403	0.998476096826227	0.000662327529110016	CERAD
ZNF316	FRMD4A	0.0540928715616615	0.0588311214498128	0.919460146749142	0.357854941802609	0.674598176337663	0.170954837187079	CERAD
ZNF316	PICALM	-0.0373292690637808	0.0318555310971277	-1.1718300646115	0.241265289575391	0.613022608714423	0.212523508093572	CERAD
ZNF316	CD163	-0.0397372674268212	0.0453784574266261	-0.875685725789021	0.381200907389979	0.805453251959525	0.0939596607136359	CERAD
ZNF316	GPNMB	-0.0576255781712159	0.0660354039583482	-0.872646712475072	0.382855670995728	0.804470051486239	0.0944901190184817	CERAD
ZNF316	ERN1	0.0204307970309027	0.0430681452641929	0.47438302498457	0.635226795743848	0.979131647186697	0.00915891207532584	CERAD
ZNF317	AIF1	0.00887912900086983	0.039497887405307	0.224800099047242	0.822134789021075	0.983484299128692	0.00723256899954998	CERAD
ZNF317	HSPA1A	0.0206651377169385	0.0428775577226448	0.481956968039359	0.62983651568883	0.998476096826227	0.000662327529110016	CERAD
ZNF317	FRMD4A	0.0185529140114255	0.0500459645569109	0.370717482931669	0.710847967276776	0.893626855189371	0.0488437883198151	CERAD
ZNF317	PICALM	0.0366900320666791	0.0342412526764048	1.07151547326309	0.283937717112802	0.65502031425276	0.183745230953146	CERAD
ZNF317	CD163	0.0408196819080734	0.0415233120499084	0.98305457568054	0.325580578991962	0.769942443867979	0.113541738781801	CERAD
ZNF317	GPNMB	0.0324152746842015	0.052499944381809	0.617434457615031	0.536948199951657	0.87763144140989	0.0566878264244332	CERAD
ZNF317	ERN1	-0.0158498035633646	0.0378359850210531	-0.41890817840596	0.675283239789382	0.980065234718472	0.00874501600611862	CERAD
ZNF318	AIF1	0.00414915015650247	0.0417935083203169	0.099277383575991	0.920918034985079	0.991919490382407	0.00352357613371762	CERAD
ZNF318	HSPA1A	0.0695692419119406	0.0489321406945921	1.42174940487795	0.15509901218215	0.96230539978747	0.0166870772409856	CERAD
ZNF318	FRMD4A	0.0140546881417546	0.0523621586538619	0.268413077364945	0.788381374447197	0.926310975687633	0.033243190043047	CERAD
ZNF318	PICALM	0.0292383599369144	0.033254039174738	0.879242361605379	0.379269880256667	0.738323511217289	0.131753301658324	CERAD
ZNF318	CD163	0.0719050434951516	0.043634447764385	1.64789626497442	0.0993739600013666	0.508762087359375	0.293485259513913	CERAD
ZNF318	GPNMB	0.0819331129011095	0.051214090175445	1.59981584404662	0.109639442882323	0.551165202714138	0.258718209000057	CERAD
ZNF318	ERN1	0.0780063019286538	0.0467357797954777	1.66909169527117	0.0950992088932965	0.794324938728088	0.100001802071066	CERAD
ZNF319	PICALM	-0.0124333225370179	0.0679519893211289	-0.182972164041589	0.854819859757376	0.964973706830188	0.0154845199558234	CERAD
ZNF32	AIF1	0.0563672907552588	0.0402256924723196	1.40127583369874	0.161131604882198	0.783147564892509	0.106156398120362	CERAD
ZNF32	HIST	0.0082368705774431	0.0603429878671335	0.136500873897386	0.891425333746918	0.984162996319953	0.00693296809300595	CERAD
ZNF32	HSPA1A	0.036587741763264	0.0509344075576566	0.718330565087018	0.472553488362193	0.998476096826227	0.000662327529110016	CERAD
ZNF32	FRMD4A	0.059977334708308	0.0477778274172306	1.25533825940938	0.209355991896226	0.514098658076585	0.288953529746455	CERAD
ZNF32	PICALM	0.0182599134212743	0.0369677212909222	0.49394208741122	0.621347079880874	0.879571022856624	0.0557290867473146	CERAD
ZNF32	CD163	0.057689392486665	0.040698619728585	1.41747786218279	0.156343262300539	0.608614944163635	0.215657388014458	CERAD
ZNF32	GPNMB	-0.0166210909631891	0.0558874879303413	-0.297402720693149	0.766159066792465	0.955144128879591	0.0199310895113495	CERAD
ZNF32	ERN1	0.0471756087109976	0.0488452183201814	0.965818361211132	0.334135079072903	0.94510653000172	0.0245192361633849	CERAD
ZNF320	AIF1	0.0492714169567314	0.0640377968075181	0.769411494665084	0.441649066964421	0.913321395554176	0.0393763684089422	CERAD
ZNF320	HSPA1A	-0.08905103460974	0.0554581318550978	-1.60573448168818	0.108332261607684	0.943132257867066	0.0254274007576166	CERAD
ZNF320	PICALM	0.00545216998074111	0.0461387759765591	0.118168934163123	0.905933804406217	0.979221780231193	0.00911893534452587	CERAD
ZNF320	CD163	0.0720461748454648	0.0583328590380043	1.23508732528481	0.216798006018506	0.675333445589433	0.170481741505568	CERAD
ZNF320	ERN1	-0.0137783354501105	0.0457895326387112	-0.300905789076827	0.763486335746823	0.985327769822278	0.00641927717106833	CERAD
ZNF322	AIF1	0.0394403258882887	0.0395965803945075	0.996053838370334	0.319223987044812	0.876700544112734	0.057148723906385	CERAD
ZNF322	CCL3	0.00819077143555975	0.0748796077574365	0.109385875285201	0.912896436410084	0.990618074887363	0.00409375211347788	CERAD
ZNF322	HIF1A	-0.0588956830223551	0.0627556105469711	-0.938492710197968	0.347991261498097	0.697690754995134	0.156337031759569	CERAD
ZNF322	HIST	0.0275022637895823	0.0675187993217945	0.407327500871373	0.683767467003213	0.945489952340447	0.024343082013321	CERAD
ZNF322	HSPA1A	0.0694264613388324	0.0481309016122102	1.44245087902571	0.149175219400217	0.955297763677653	0.0198612389229274	CERAD
ZNF322	IFI44L	0.0857537529009841	0.0569729867397028	1.50516512839276	0.132281628084009	0.621253237652228	0.206731334933327	CERAD
ZNF322	TMEM163	-0.000539164939245869	0.0577928821022806	-0.00932926200655067	0.992556433856736	0.999102324797748	0.000390030473424679	CERAD
ZNF322	FRMD4A	0.0331830188297477	0.0596533771438175	0.55626387672482	0.578030477733367	0.832514984564577	0.0796079408184686	CERAD
ZNF322	PICALM	0.0567342024810632	0.0364944570101307	1.55459779728505	0.12004188871825	0.439818747089041	0.356726262961131	CERAD
ZNF322	CD163	0.0264351401110786	0.041710905961428	0.633770461267959	0.526230633215878	0.881574606747586	0.0547409279163252	CERAD
ZNF322	GPNMB	0.0247175328800065	0.0593186505659505	0.416690748089854	0.676904622471471	0.928918777729111	0.0320222579397925	CERAD
ZNF322	MKI67	0.0768536960755922	0.0638504738565414	1.20365114671297	0.228724441902499	0.746815398132963	0.12678673617658	CERAD
ZNF322	ERN1	-0.0130689093302438	0.0316388009181777	-0.413065885905153	0.679558342539155	0.980936317550975	0.00835918613068464	CERAD
ZNF324	AIF1	0.012200553988718	0.0685066604570617	0.178092960703653	0.858649970207078	0.983484299128692	0.00723256899954998	CERAD
ZNF324	HSPA1A	-0.0337358106112187	0.0564070965294511	-0.598077417326464	0.549788277713878	0.998476096826227	0.000662327529110016	CERAD
ZNF324	PICALM	0.0409243723188895	0.0377747869932639	1.08337797711969	0.27864068673786	0.651042718047944	0.186390514344501	CERAD
ZNF324	CD163	0.110078787326529	0.0685069950886925	1.60682551006675	0.108092650551344	0.526668766011067	0.278462436628775	CERAD
ZNF324	ERN1	0.0249635044186986	0.0552864851317453	0.451529959975058	0.651607637034908	0.979131647186697	0.00915891207532584	CERAD
ZNF324B	PICALM	0.00671009923729074	0.0517308250000424	0.129711815678278	0.896794433991098	0.978202422966872	0.00957126578396662	CERAD
ZNF324B	ERN1	-0.0439305589251133	0.0597331613881792	-0.735446741879744	0.46206746396785	0.966908870700747	0.0146144554069386	CERAD
ZNF326	AIF1	-0.00633326687390497	0.0322818073545738	-0.196186874060125	0.844463901406625	0.983484299128692	0.00723256899954998	CERAD
ZNF326	CCL3	0.0755275313066049	0.0654124452297296	1.15463549851028	0.248239723416156	0.925566573870657	0.0335923379863556	CERAD
ZNF326	HIF1A	-0.00231911204921576	0.0204806576740549	-0.11323425673745	0.909844837364694	0.973092384896973	0.0118459260766501	CERAD
ZNF326	HIST	-0.0382141128745205	0.0445186513405515	-0.858384333842381	0.390680275293221	0.884043118343111	0.0535265521794588	CERAD
ZNF326	HSPA1A	-0.0212164075138647	0.0334636668867059	-0.63401322950335	0.526072188389452	0.998476096826227	0.000662327529110016	CERAD
ZNF326	IFI44L	-1.52023177540356e-05	0.0612647755589245	-0.000248141246178467	0.999802011932808	0.999802011932808	8.59936382023943e-05	CERAD
ZNF326	TMEM163	-0.0180750677897286	0.0248624633819493	-0.727002289035103	0.467224553501684	0.935730643140717	0.0288491480918451	CERAD
ZNF326	FRMD4A	-0.054768767474069	0.0145172987260967	-3.77265554063547	0.000161519210708433	0.00389665095834094	2.40930849429852	CERAD
ZNF326	PICALM	0.0287623314081637	0.0118686124662362	2.42339460404379	0.0153762143144951	0.121483654147906	0.915482153266749	CERAD
ZNF326	CD163	0.0128248931539892	0.013554987240826	0.946138342009072	0.344078029702601	0.784501720338285	0.10540609970916	CERAD
ZNF326	GPNMB	0.0129828126102738	0.0224115421276046	0.579291355157695	0.56239259763484	0.888352671957725	0.051414587060886	CERAD
ZNF326	MKI67	0.0354391346759753	0.059382866449908	0.596790569311263	0.55064721509603	0.901846937969938	0.0448671649366947	CERAD
ZNF326	ERN1	0.000289522336794038	0.0406641586665173	0.00711984082022653	0.994319236929208	0.999624284765906	0.000163201713539329	CERAD
ZNF329	AIF1	-0.0470100422280416	0.0718626891562117	-0.654164807635481	0.5130056319922	0.931197493922935	0.0309582014838186	CERAD
ZNF329	HSPA1A	-0.140336192819148	0.0712855041914816	-1.96864978947456	0.0489933208572188	0.829989458208989	0.0809274236127693	CERAD
ZNF329	PICALM	0.0650834829064811	0.0580139008735927	1.12186013914652	0.261921911160719	0.633920226149824	0.197965391207796	CERAD
ZNF329	CD163	-0.047721225080271	0.0791266376754998	-0.603099366814711	0.54644258764872	0.890693926152464	0.0502715092285421	CERAD
ZNF329	ERN1	-0.139694249473477	0.0707564237879041	-1.974297766832	0.0483478946884018	0.674373084719947	0.171099771406548	CERAD
ZNF330	AIF1	0.01511956305486	0.0266657889040769	0.567002278059301	0.570712633888634	0.939641419789287	0.0270378475889236	CERAD
ZNF330	CCL3	-0.0546541635830904	0.0732003551727234	-0.746637956252105	0.455282130414708	0.94690610580151	0.0236930830389211	CERAD
ZNF330	HIF1A	0.0572512106232523	0.0767234085797109	0.746202647706558	0.455545008951976	0.771483593182493	0.112673305460943	CERAD
ZNF330	HIST	0.0218878098779326	0.0461843262383807	0.4739229011366	0.635554887663607	0.933549158014971	0.0298628084138386	CERAD
ZNF330	HSPA1A	0.0601747472106551	0.0433695534085889	1.38748828339879	0.165292921408825	0.964491440768337	0.0157016220829008	CERAD
ZNF330	IFI44L	0.128270308044984	0.0658758703284822	1.94715162631446	0.0515165591515997	0.448467201116789	0.34826931381245	CERAD
ZNF330	TMEM163	0.0421913956200583	0.055562874454903	0.759345084896615	0.447646154393203	0.929864900278813	0.0315801453444578	CERAD
ZNF330	FRMD4A	0.0422543183911152	0.0422399016233374	1.00034130685025	0.317145363518496	0.634134266571517	0.197818778305178	CERAD
ZNF330	PICALM	-0.00407016777479023	0.0140233074132258	-0.290243068546834	0.771630289636211	0.939547054866431	0.0270814644648984	CERAD
ZNF330	CD163	-0.0101735445003206	0.0154028792670426	-0.660496282801412	0.508935403133496	0.874669883034579	0.0581558270096362	CERAD
ZNF330	GPNMB	-0.0370977230549367	0.0434439279810639	-0.853921935215126	0.39314824482635	0.810445569369025	0.0912761476464004	CERAD
ZNF330	MKI67	0.00136335809014993	0.0582160828377411	0.0234189252126402	0.981316109008907	0.996782061039379	0.00139978655741071	CERAD
ZNF330	ERN1	-0.0205382892540984	0.0378234760289028	-0.543003748211933	0.587127221729758	0.973830847109517	0.0115164728407857	CERAD
ZNF331	AIF1	-0.0252727374316534	0.0495749160877493	-0.50978880906061	0.610199426704052	0.948994730856295	0.0227361989176897	CERAD
ZNF331	CCL3	-0.119989465501776	0.0808909512630894	-1.48334842931346	0.13798186150006	0.886070172924274	0.0525318825068691	CERAD
ZNF331	HIF1A	-0.0793116287151849	0.0657041900566277	-1.20710153563767	0.227393043571536	0.585427025277823	0.232527232947464	CERAD
ZNF331	HIST	-0.148245339609757	0.0725245124546458	-2.04407219838208	0.040946415200123	0.500059905104684	0.300977965867965	CERAD
ZNF331	HSPA1A	-0.0644256722091239	0.0774630484598106	-0.831695543747536	0.405580816624516	0.998476096826227	0.000662327529110016	CERAD
ZNF331	IFI44L	0.113332106756098	0.076024409301652	1.49073314475112	0.1360315704238	0.627287408084522	0.202533430228161	CERAD
ZNF331	TMEM163	-0.14835367380587	0.0721041172939786	-2.05749240644624	0.0396388846095267	0.627070836316244	0.202683396834996	CERAD
ZNF331	FRMD4A	-0.0409650196095302	0.020156913038321	-2.03230621333982	0.0421226658533071	0.188748661916477	0.724116118503278	CERAD
ZNF331	PICALM	-0.001221631024927	0.0164164731330411	-0.0744149498510887	0.940680213524042	0.986162061025945	0.00605170937334287	CERAD
ZNF331	CD163	-0.0307799730188318	0.0307409360950242	-1.00126986776482	0.316696356409927	0.765092159339927	0.116286248660602	CERAD
ZNF331	GPNMB	0.0686132772607778	0.0647508779360524	1.05965014603416	0.289303791146557	0.749750835395992	0.125083041663577	CERAD
ZNF331	MKI67	0.139158678165738	0.0905709224150606	1.53646086906362	0.124425387934645	0.680207964718627	0.167358287115002	CERAD
ZNF331	ERN1	-0.0210670473660819	0.0656517646701706	-0.320890801213358	0.748293145174994	0.982389312019108	0.00771637111778321	CERAD
ZNF333	AIF1	-0.00661554914254925	0.0437837978781583	-0.151095826838938	0.879900124407978	0.986049525619959	0.00610127150574542	CERAD
ZNF333	HIF1A	0.0204607865885591	0.0677590524059729	0.30196388323098	0.762679595512608	0.921014134559893	0.0357337047496636	CERAD
ZNF333	HIST	0.0118079756770654	0.059477357537844	0.198528922028055	0.842631258558517	0.97478870395014	0.011089512150984	CERAD
ZNF333	HSPA1A	0.0157914988042214	0.0394448676431028	0.400343561730335	0.688903487117723	0.998476096826227	0.000662327529110016	CERAD
ZNF333	IFI44L	0.041088644615359	0.0793955572861479	0.517518183886188	0.604794478648722	0.916175163030381	0.0380214858682304	CERAD
ZNF333	TMEM163	0.037874155693043	0.0685055442532302	0.552862634782397	0.580357475101644	0.947156572313745	0.0235782228222492	CERAD
ZNF333	FRMD4A	-0.024335971656882	0.0177384264694974	-1.37193519947948	0.170083611411458	0.455121557670372	0.341872592848807	CERAD
ZNF333	PICALM	0.00244180536748633	0.0146708042053426	0.166439776123324	0.86781087365429	0.969135099933841	0.013615676957503	CERAD
ZNF333	CD163	0.0419257786948601	0.036373242141437	1.15265443019438	0.249052252639901	0.715860781477859	0.145171429807765	CERAD
ZNF333	GPNMB	0.0128265150773971	0.0565749598581454	0.22671717504631	0.820643671088428	0.965242258195868	0.0153636729842015	CERAD
ZNF333	ERN1	0.0234840899479089	0.0332218361067097	0.70688717723118	0.47963659316858	0.968934003962846	0.013705802609549	CERAD
ZNF334	PICALM	0.136931349034341	0.0851660247789778	1.60781660749934	0.107875350077881	0.412501520603482	0.384574446172276	CERAD
ZNF334	CD163	0.0597643920499569	0.0851687974178491	0.701716988637811	0.48285567618118	0.860936223242749	0.0650290191847078	CERAD
ZNF335	AIF1	0.0317146231054637	0.0523667452118093	0.605625248947335	0.544763632037371	0.9347976890543	0.0292823699128939	CERAD
ZNF335	HIST	-0.00221766505235174	0.0623589235126245	-0.035562914294099	0.971630879710018	0.995902331840516	0.00178325075557714	CERAD
ZNF335	HSPA1A	0.0442947866186131	0.0463007252266666	0.956675870664371	0.3387308807633	0.998476096826227	0.000662327529110016	CERAD
ZNF335	TMEM163	-0.060238744551594	0.0752564893445392	-0.800445849603867	0.42345252551013	0.928431311743154	0.0322502212019451	CERAD
ZNF335	FRMD4A	-0.0503511428777594	0.0463820944657585	-1.08557285861532	0.27766801315353	0.591464063826287	0.228071637098699	CERAD
ZNF335	PICALM	0.0577031538982108	0.0322726170375729	1.78799115767497	0.0737774344283332	0.334160896971088	0.476044371986797	CERAD
ZNF335	CD163	0.0827290849887818	0.0388616571832942	2.12881001442073	0.0332699820492355	0.324960579883316	0.488169318951887	CERAD
ZNF335	GPNMB	0.0186970970306017	0.0598563905838908	0.312365928653801	0.754762440809237	0.952070560636218	0.0213308636330037	CERAD
ZNF335	ERN1	-0.0627627418231925	0.0402264087228439	-1.56023726243179	0.118703822990826	0.817519373762498	0.0875019465350178	CERAD
ZNF337	AIF1	0.00716627582017812	0.046150556854901	0.155280375981359	0.876600285656775	0.985642545950591	0.00628055814965113	CERAD
ZNF337	HIF1A	-0.0188976779314364	0.0680871138509589	-0.277551461100304	0.781356696972887	0.928395761051574	0.0322668511503219	CERAD
ZNF337	HIST	0.082143620789223	0.0521508206627981	1.57511655128795	0.115229544296976	0.674085674054925	0.171284902567493	CERAD
ZNF337	HSPA1A	-0.0468418782859244	0.0379734431797101	-1.23354308599945	0.217373212101664	0.978448352746858	0.00946209357166191	CERAD
ZNF337	IFI44L	0.00727853953452039	0.0830687919028032	0.0876206258426972	0.930178208176739	0.987688503657719	0.00538000123501166	CERAD
ZNF337	TMEM163	0.0124289141387173	0.0643505126107541	0.193143980280279	0.846846209788126	0.975858251004554	0.0106132615109217	CERAD
ZNF337	FRMD4A	-0.024839632561054	0.0178091759683627	-1.39476596812681	0.163086424495062	0.443706844960854	0.352903871473217	CERAD
ZNF337	PICALM	-0.0104044752312563	0.0147045057072043	-0.707570552756409	0.479211984982037	0.804788163367627	0.0943184197408403	CERAD
ZNF337	CD163	-0.00173927948941387	0.036952278041643	-0.0470682615955045	0.962458822867566	0.993237657309907	0.00294682309666691	CERAD
ZNF337	GPNMB	0.0410012232639606	0.0522472463223256	0.78475376503126	0.432597952971499	0.832739627336035	0.0794907682060183	CERAD
ZNF337	ERN1	0.00415950965652075	0.0378443098788365	0.109911098123812	0.912479880842734	0.998052545315234	0.000846593442358349	CERAD
ZNF33A	AIF1	0.0172382633653477	0.0229988635569177	0.749526746079708	0.453539784273856	0.916982599739079	0.0376389052340127	CERAD
ZNF33A	CCL3	0.033634785232615	0.0441621134317019	0.761620824253174	0.446286342487215	0.943943598021749	0.0250539546423081	CERAD
ZNF33A	HIF1A	0.0575879678748405	0.0223558415986004	2.57596957917459	0.00999594403381981	0.117849088629653	0.928673771685632	CERAD
ZNF33A	HIST	-0.0140401990846171	0.0219273754635483	-0.640304586746247	0.521974599373339	0.930452247730686	0.0313059106355461	CERAD
ZNF33A	HSPA1A	0.0140566923696633	0.032400897253368	0.433836515691001	0.664407162875724	0.998476096826227	0.000662327529110016	CERAD
ZNF33A	IFI44L	0.0428597489035551	0.0223506062418978	1.91761012831999	0.0551604649133019	0.460458949835235	0.336809081329666	CERAD
ZNF33A	TMEM163	-0.0204108039608281	0.0243207953500648	-0.83923258540859	0.401338805055828	0.922587872942016	0.0349922583219193	CERAD
ZNF33A	FRMD4A	-0.0143943489748958	0.0126997817405238	-1.13343278404265	0.257032553162071	0.570667180479799	0.24361710335147	CERAD
ZNF33A	PICALM	0.0267913957365789	0.0108380854464349	2.47196756927134	0.0134371705500399	0.110483402300328	0.956702960266619	CERAD
ZNF33A	CD163	0.0250716591610255	0.0115050136940582	2.17919420417325	0.0293172443151929	0.308530681367047	0.510701641725215	CERAD
ZNF33A	GPNMB	0.0515792250596474	0.0199668732146458	2.58323997479053	0.00978772164519294	0.181624609254303	0.740825307030508	CERAD
ZNF33A	MKI67	-0.0355676607375908	0.0264981552517384	-1.34226931647468	0.179508688443068	0.721059945114027	0.142028628831124	CERAD
ZNF33A	ERN1	0.00317781414925144	0.0344956979704286	0.0921220423478782	0.926601075655579	0.998052545315234	0.000846593442358349	CERAD
ZNF33B	AIF1	0.0910866094196101	0.0374759617618388	2.430534271501	0.0150765801369813	0.432904333438529	0.363608066810957	CERAD
ZNF33B	HIF1A	0.113292010199326	0.0715266990431303	1.58391218544857	0.113213704006054	0.420088228102929	0.376659488282457	CERAD
ZNF33B	HIST	0.0732316947944736	0.0602052695899978	1.21636686112672	0.223845201935259	0.793706510650733	0.100340057229844	CERAD
ZNF33B	HSPA1A	-0.0599908306296404	0.048464767346974	-1.23782355541187	0.215781492257804	0.978448352746858	0.00946209357166191	CERAD
ZNF33B	IFI44L	0.0797073081741407	0.074492482616988	1.07000472227467	0.284617183127587	0.772024393716843	0.112368977009801	CERAD
ZNF33B	TMEM163	0.00201844564211096	0.0628462721619911	0.032117189654595	0.974378595119684	0.996626993905555	0.00146735402482385	CERAD
ZNF33B	FRMD4A	0.00487473621357397	0.0180741880049355	0.269707065802504	0.787385624209101	0.925872321246486	0.0334488988485733	CERAD
ZNF33B	PICALM	0.0626512395393939	0.0154086208753228	4.06598618048492	4.78297701227529e-05	0.00166975157624547	2.77734813788905	CERAD
ZNF33B	CD163	0.0276954234953868	0.0180363287993743	1.53553551853344	0.124652339377724	0.563949836334686	0.248759525044919	CERAD
ZNF33B	GPNMB	0.0180725450038067	0.0580416089748222	0.311372226287634	0.755517665403514	0.952181107168905	0.0212804398891204	CERAD
ZNF33B	MKI67	0.0710485104087545	0.0810806572302427	0.876269542401461	0.380883518707639	0.828363235471522	0.0817791842669471	CERAD
ZNF33B	ERN1	0.0556060479719051	0.0447498475269564	1.2425974845704	0.214016197319647	0.890831847420239	0.0502042652441555	CERAD
ZNF34	AIF1	0.0833838957208481	0.0550487128719372	1.51472925288605	0.129840983122801	0.748785917020287	0.125642332295984	CERAD
ZNF34	HSPA1A	-0.0488102794446922	0.0556515126869971	-0.877070129597693	0.380448547824206	0.998476096826227	0.000662327529110016	CERAD
ZNF34	PICALM	0.0505347868002457	0.0436494608563449	1.15774137432215	0.246969594158348	0.61896527928071	0.208333711948726	CERAD
ZNF34	CD163	-0.0568143736396797	0.0607226600535266	-0.935637101365425	0.349460065343315	0.785825749042255	0.104673744824603	CERAD
ZNF34	ERN1	0.0150804552693985	0.051222882789561	0.294408562113802	0.768445725065831	0.986037130076796	0.00610673101836933	CERAD
ZNF341	AIF1	0.0273461792110706	0.0646396439968794	0.423055844991826	0.672254516911712	0.958970078553247	0.0181949433214548	CERAD
ZNF341	HSPA1A	-0.0212811178476169	0.0629777429224996	-0.337914902314068	0.735427317046055	0.998476096826227	0.000662327529110016	CERAD
ZNF341	PICALM	0.0390795198230202	0.0389665898526348	1.00289812300262	0.315910018355105	0.686540450648276	0.163333869241805	CERAD
ZNF341	CD163	0.0904138329533898	0.0527232498910511	1.71487594448794	0.0863679738925119	0.487121684664161	0.312362536984647	CERAD
ZNF341	ERN1	0.00498155965320504	0.0512709434374523	0.0971614586979907	0.922598174688471	0.998052545315234	0.000846593442358349	CERAD
ZNF343	AIF1	-0.0232805876427276	0.0564404616312881	-0.412480461177197	0.679987298991291	0.960353129971763	0.0175690438371513	CERAD
ZNF343	HSPA1A	-0.0320437469346997	0.0703779051177732	-0.45530975781499	0.648886407217341	0.998476096826227	0.000662327529110016	CERAD
ZNF343	PICALM	-0.00282451242796414	0.037354016356756	-0.0756146916301622	0.939725647698114	0.98614383243342	0.00605973711100074	CERAD
ZNF343	CD163	0.0158554802113107	0.0573198380695136	0.276614183593509	0.782076372585129	0.958043556416784	0.0186147457424898	CERAD
ZNF343	ERN1	0.0197655453966887	0.0425671917791104	0.464337546607633	0.642405927501059	0.979131647186697	0.00915891207532584	CERAD
ZNF345	AIF1	0.0325387329692171	0.0463885084871731	0.701439516603868	0.483028768099467	0.925913272012066	0.0334296906944668	CERAD
ZNF345	HSPA1A	-0.00293241751981809	0.0534102538123714	-0.0549036432240069	0.956215229386041	0.998476096826227	0.000662327529110016	CERAD
ZNF345	FRMD4A	0.00606442775119316	0.0566797550295166	0.106994600594781	0.914793263267753	0.97188726469933	0.0123841086935753	CERAD
ZNF345	PICALM	0.0231043037329886	0.0334082860044103	0.691574052315603	0.48920486135038	0.810394330286487	0.0913036060657255	CERAD
ZNF345	CD163	0.0814035431353318	0.0509933857276584	1.5963549384637	0.110409570722263	0.531446483606487	0.274540462174697	CERAD
ZNF345	GPNMB	-0.0142278660969761	0.0632660608789083	-0.224889394081423	0.822065320275667	0.965887266814487	0.015073559151198	CERAD
ZNF345	ERN1	-0.00589189639034035	0.0497706871855873	-0.118380852737081	0.905765896393501	0.998052545315234	0.000846593442358349	CERAD
ZNF346	AIF1	-0.0370318361575974	0.0443491321133324	-0.835007008997697	0.403713762044801	0.906066974710691	0.042839698932198	CERAD
ZNF346	HSPA1A	-0.0274043415614435	0.0454807164222883	-0.602548590197971	0.546809029400424	0.998476096826227	0.000662327529110016	CERAD
ZNF346	FRMD4A	0.00275676467638337	0.0522814089806776	0.0527293493066002	0.95794755418265	0.986065747977159	0.00609412660878147	CERAD
ZNF346	PICALM	0.00339370379419761	0.0154476318160086	0.219690877839324	0.826111909548748	0.95757658139967	0.0188264836263562	CERAD
ZNF346	CD163	0.0407881569597726	0.045776625634105	0.891025854238242	0.372915300193456	0.80155026063886	0.0960692403294899	CERAD
ZNF346	GPNMB	0.0363585892143093	0.0559387071437186	0.649971925895539	0.515710356096714	0.87175116136905	0.0596074653734556	CERAD
ZNF346	ERN1	0.0251569282728973	0.0429641223382031	0.585533391671965	0.558189120879138	0.973830847109517	0.0115164728407857	CERAD
ZNF347	AIF1	-0.0116410717710111	0.0422241223084538	-0.27569718764007	0.782780655887298	0.980639744529033	0.0084905091320019	CERAD
ZNF347	HSPA1A	-0.124825936387639	0.0546958775580768	-2.28218180163756	0.0224786090555496	0.735964939443917	0.133142874478701	CERAD
ZNF347	FRMD4A	-0.088739081115087	0.049205859461546	-1.80342508160915	0.0713214815090756	0.264446174709342	0.577662710795271	CERAD
ZNF347	PICALM	-0.0385266367363046	0.0331435026323461	-1.16241898642013	0.245065314710568	0.617104298674469	0.209641428331847	CERAD
ZNF347	CD163	0.119035771936985	0.0480094872291165	2.47942185611998	0.0131595561976424	0.211214298000635	0.675276685889182	CERAD
ZNF347	ERN1	0.00990930426790412	0.0394008032301411	0.251500057245626	0.801427517938786	0.988102593543814	0.00519796077999502	CERAD
ZNF35	AIF1	-0.104480203017405	0.0538512673276676	-1.94016238061172	0.0523599588183673	0.605622648382297	0.217797891956573	CERAD
ZNF35	HSPA1A	0.022310383779268	0.0650630770385776	0.342903914090008	0.731670747083323	0.998476096826227	0.000662327529110016	CERAD
ZNF35	FRMD4A	0.0547641416750147	0.0650254770291199	0.842195154531354	0.399678725588148	0.709734082426675	0.148904338839836	CERAD
ZNF35	PICALM	-0.0158703813109	0.0413465057098224	-0.383838514003611	0.701098140491961	0.913651691799271	0.0392193372636082	CERAD
ZNF35	CD163	0.014311244171423	0.0515613800343317	0.277557430811472	0.781352113811781	0.957620487370751	0.0188065711888554	CERAD
ZNF35	ERN1	-0.040815103196219	0.054921361386286	-0.743155343676726	0.457387636091976	0.965716830872805	0.0151501994826936	CERAD
ZNF350	AIF1	0.0241845482075868	0.0410571274028329	0.589046281058574	0.555830227692104	0.936724163066031	0.0283882768758495	CERAD
ZNF350	HSPA1A	0.037919928203485	0.0526492567157294	0.720236724484585	0.471379256118323	0.998476096826227	0.000662327529110016	CERAD
ZNF350	FRMD4A	0.00726800466482176	0.0516622656431442	0.140683041565101	0.888120342713975	0.964868305707695	0.0155319592028014	CERAD
ZNF350	PICALM	0.0537900471334477	0.036639146705134	1.46810316207256	0.142076202804417	0.481687939344156	0.317234227552816	CERAD
ZNF350	CD163	0.00768403803862764	0.0515696030394358	0.149003241943739	0.881551074823291	0.97958719635198	0.00895689993566852	CERAD
ZNF350	ERN1	0.038123147180226	0.0484988583418103	0.7860627751594	0.43183071113935	0.963534052897477	0.0161329320473136	CERAD
ZNF354A	AIF1	-0.0301893976260272	0.0419968038118555	-0.718849885845475	0.472233416861716	0.924426732451095	0.0341275041404274	CERAD
ZNF354A	HIF1A	-0.134809728213544	0.0739369991414486	-1.82330537861889	0.0682571521429286	0.324753713602141	0.488445874011065	CERAD
ZNF354A	HIST	-0.0329606118931906	0.0642652636988957	-0.512883788163107	0.60803261440365	0.932686732721703	0.0302642009435197	CERAD
ZNF354A	HSPA1A	-0.0575854910043412	0.0459881802585575	-1.25218024893746	0.210504191304181	0.978448352746858	0.00946209357166191	CERAD
ZNF354A	IFI44L	-0.0479287921774485	0.0701278166002305	-0.683449086268729	0.494323111777894	0.880273605620689	0.0553823199603072	CERAD
ZNF354A	TMEM163	-0.0557780453214416	0.0611719339312688	-0.911824128106074	0.361861306777501	0.908629027209635	0.0416133932581252	CERAD
ZNF354A	FRMD4A	-0.0135971679015786	0.0505673918847727	-0.268892015086765	0.788012781793382	0.926146383821539	0.0333203646554954	CERAD
ZNF354A	PICALM	-0.0115560074888566	0.0317062419349226	-0.364471056285241	0.715506283379281	0.919690889580218	0.0363581155969617	CERAD
ZNF354A	CD163	-0.0347037384782545	0.0403532987316302	-0.85999756077073	0.389790387097218	0.8144716245995	0.0891240414899374	CERAD
ZNF354A	GPNMB	-0.0297292228106774	0.0494433980190614	-0.601277905681486	0.547654902923938	0.879316126802352	0.0558549617366515	CERAD
ZNF354A	ERN1	-0.0617412877254098	0.042410899152987	-1.45578822799048	0.145451171014828	0.845843534696739	0.0727099659235736	CERAD
ZNF354B	AIF1	0.0197383831716871	0.0456216049961939	0.432654291170462	0.665265941297676	0.956481190608633	0.0193235660394025	CERAD
ZNF354B	HIST	0.00757881332617275	0.0601727278670106	0.125950968068506	0.899770737196768	0.984483475738984	0.00679156896781644	CERAD
ZNF354B	HSPA1A	-0.0225296105386858	0.0509626644696778	-0.442080703062349	0.658430807711568	0.998476096826227	0.000662327529110016	CERAD
ZNF354B	TMEM163	0.0432842740080582	0.0682229270740587	0.634453487477478	0.525784912360772	0.938310492529155	0.0276534272082657	CERAD
ZNF354B	FRMD4A	0.027734535304923	0.0499613202197029	0.555120144603095	0.57881248480969	0.832922776827153	0.0793952616814337	CERAD
ZNF354B	PICALM	0.0177586867016563	0.0327991938470343	0.541436682391572	0.588206629101572	0.864941961740739	0.0630130330454495	CERAD
ZNF354B	CD163	-0.00672489755501275	0.0419350571118174	-0.160364573656862	0.872593894541631	0.979040526938446	0.00919933040171881	CERAD
ZNF354B	GPNMB	-0.0222753869772366	0.0612871196294978	-0.363459518278868	0.716261647925481	0.942272673075924	0.0258234037077092	CERAD
ZNF354B	ERN1	0.0665507452186643	0.0438540011478114	1.51755241202172	0.129127271233512	0.830410718497479	0.0807070538185132	CERAD
ZNF354C	AIF1	-0.0125253897338497	0.0450424310682089	-0.278079789141092	0.780951110031488	0.979758909685752	0.00888077846505357	CERAD
ZNF354C	HSPA1A	-0.0183170110074699	0.0543562953734239	-0.336980489226378	0.73613160814247	0.998476096826227	0.000662327529110016	CERAD
ZNF354C	FRMD4A	-0.0367794608605332	0.0516078929707493	-0.712671235800681	0.476049219717242	0.767334980190916	0.115015003340234	CERAD
ZNF354C	PICALM	-0.0245295822911888	0.0326365097221759	-0.751599435724016	0.452291982775594	0.789876043710477	0.102441057768292	CERAD
ZNF354C	CD163	-0.0169771508658963	0.049989197067095	-0.339616394380365	0.734145430303188	0.942461994737708	0.0257361539163216	CERAD
ZNF354C	ERN1	0.0797995229734482	0.0520108129216074	1.53428717012605	0.124959020647931	0.826883619775593	0.082555611180184	CERAD
ZNF358	AIF1	-0.00239428852984744	0.0462328779646221	-0.0517875727243193	0.958697957793644	0.995177464002672	0.00209946722932166	CERAD
ZNF358	HSPA1A	-0.0238547275209871	0.0467316757645191	-0.510461632944451	0.609728087331835	0.998476096826227	0.000662327529110016	CERAD
ZNF358	FRMD4A	-0.0225140257554698	0.0467763894632781	-0.481311747524773	0.630294949053671	0.859117346061721	0.06594751222645	CERAD
ZNF358	PICALM	-0.0238323221477641	0.0363558077783713	-0.655529985554121	0.512126586993848	0.823729707045976	0.0842152713072034	CERAD
ZNF358	CD163	-0.0446478381073475	0.0482279529930782	-0.925766808177727	0.354567179997805	0.789067271248591	0.102885969811307	CERAD
ZNF358	GPNMB	-0.00546991854668956	0.0516832221975587	-0.105835478403046	0.91571288716403	0.985443625306163	0.00636821554359424	CERAD
ZNF358	ERN1	0.01762468933431	0.0505150223466785	0.348899961151237	0.727164414346589	0.981897763230611	0.00793372929681578	CERAD
ZNF362	AIF1	-0.0214439614429252	0.0327487848821421	-0.654801743640223	0.512595407871722	0.931197493922935	0.0309582014838186	CERAD
ZNF362	HIF1A	0.0829088026808551	0.0691766944836295	1.19850772430989	0.230719417712752	0.589677573456942	0.229385388941044	CERAD
ZNF362	HIST	0.0275590537696479	0.0657644132473049	0.419057244014525	0.675174297103602	0.941429507420548	0.026212193633959	CERAD
ZNF362	HSPA1A	-0.0196440890179363	0.0498260748954167	-0.394253190907945	0.6933941185206	0.998476096826227	0.000662327529110016	CERAD
ZNF362	IFI44L	0.00375951726166491	0.0569970789782248	0.0659598233639516	0.94740981207348	0.990732963254558	0.00404338710192473	CERAD
ZNF362	TMEM163	0.0557214456550679	0.057374779590605	0.971183611556604	0.331456853353218	0.897088719294049	0.0471646044536587	CERAD
ZNF362	FRMD4A	-0.0819768182686677	0.0177475122785425	-4.619059673382	3.85482993693679e-06	0.000267070525374441	3.5733740392477	CERAD
ZNF362	PICALM	0.0102905945547868	0.0127151463630856	0.809317821512636	0.418332357814704	0.765845941930555	0.115858584542965	CERAD
ZNF362	CD163	0.011658294917658	0.0183499684358074	0.635330516150016	0.525212874953275	0.8807285282023	0.0551579359377246	CERAD
ZNF362	GPNMB	0.0432959727878979	0.0451068878635221	0.959852803831126	0.337129302333725	0.778376400655468	0.108810339775257	CERAD
ZNF362	MKI67	-0.0942485351247403	0.0717417091001359	-1.31372023759832	0.188940367963603	0.7288458506584	0.137364314325972	CERAD
ZNF362	ERN1	-0.0158625238480492	0.0358783589073016	-0.442119548695998	0.658402699041639	0.980045753024797	0.00875364897855145	CERAD
ZNF367	AIF1	0.0937010356386105	0.0723720290083178	1.29471339856785	0.195419116130724	0.802193599623258	0.0957208073997347	CERAD
ZNF367	HSPA1A	-0.0536532438990082	0.0703909652811807	-0.76221776025783	0.445930047839753	0.998476096826227	0.000662327529110016	CERAD
ZNF367	PICALM	0.0512415830717295	0.0641275798921609	0.799056866919025	0.424257438655482	0.769832009219789	0.113604035124367	CERAD
ZNF367	MKI67	0.120447873915632	0.0926085943947206	1.30061226717526	0.193391205948077	0.729457466427521	0.137000026093152	CERAD
ZNF367	ERN1	-0.0361831828139284	0.0536638423277102	-0.674256282153032	0.500148393031307	0.970145311224317	0.0131632109539587	CERAD
ZNF37A	AIF1	-0.0101808997395851	0.039054676467586	-0.260683243606815	0.794336789054005	0.98328006257293	0.00732276669808097	CERAD
ZNF37A	CCL3	-0.0127029715265776	0.0750835181716361	-0.169184553892898	0.86565147886056	0.9832584375118	0.00733231814568229	CERAD
ZNF37A	HIF1A	-0.0520407073200817	0.0643052080708029	-0.809276711503406	0.418355998737803	0.745939319077186	0.127296500224125	CERAD
ZNF37A	HIST	-0.0291160595965436	0.0671720348876081	-0.433455077626582	0.664684194812282	0.938562379298228	0.0275368577419246	CERAD
ZNF37A	HSPA1A	0.0189228108147597	0.0431742681135108	0.438289093054437	0.661176731423017	0.998476096826227	0.000662327529110016	CERAD
ZNF37A	IFI44L	0.0603045175797175	0.0592185404394628	1.0183384651529	0.30851713450581	0.784309006699494	0.105512797692407	CERAD
ZNF37A	TMEM163	-0.0272995726875264	0.0517372560460735	-0.527657915665558	0.597736787646109	0.947615732620243	0.0233677375931743	CERAD
ZNF37A	FRMD4A	-0.0608983056403362	0.0406389899970076	-1.49851917197796	0.133998415302223	0.393320400173419	0.405253527648272	CERAD
ZNF37A	PICALM	-0.0465311265461141	0.0250778573161778	-1.85546659586809	0.0635296250919297	0.307210906795213	0.512563369770436	CERAD
ZNF37A	CD163	0.0109438467099877	0.0382595241418348	0.286042415724172	0.774845635083163	0.955484678768806	0.0197762724807748	CERAD
ZNF37A	GPNMB	-0.0327385107321548	0.050760472992655	-0.644960710608273	0.518952647104211	0.872333590414294	0.059317404091062	CERAD
ZNF37A	MKI67	0.0177803675775526	0.0563801322253124	0.315365836789754	0.752483902647966	0.950611577999352	0.021996900507693	CERAD
ZNF37A	ERN1	0.00135783769875596	0.0264498658193737	0.0513362792850685	0.959057559515941	0.999615042698009	0.000167217019794894	CERAD
ZNF383	AIF1	-0.0146507935413709	0.0414441431570987	-0.353506971680784	0.72370840309649	0.97104731431091	0.0127596085641623	CERAD
ZNF383	HSPA1A	-0.00174775131388848	0.0469046435488941	-0.0372617971622916	0.970276265773376	0.998476096826227	0.000662327529110016	CERAD
ZNF383	FRMD4A	0.0112473890771783	0.0424250013643114	0.265112285574133	0.790922963350365	0.927839547434755	0.0325271204283271	CERAD
ZNF383	PICALM	0.0331794469932246	0.0341213723494516	0.972394857200338	0.330854149440397	0.699406397382624	0.155270399571433	CERAD
ZNF383	CD163	0.0568650776557218	0.0437041034190228	1.30113818170608	0.193211160521101	0.651394856538662	0.186155674978539	CERAD
ZNF383	ERN1	-0.000540652592492918	0.0370777471285175	-0.0145815923124705	0.98836598489963	0.999615042698009	0.000167217019794894	CERAD
ZNF384	AIF1	0.00673737647306974	0.0472925496779805	0.142461688340874	0.88671533894157	0.987452144114523	0.00548394284135845	CERAD
ZNF384	HSPA1A	0.0062355568978118	0.0530280088674037	0.117589874313474	0.906392628407064	0.998476096826227	0.000662327529110016	CERAD
ZNF384	FRMD4A	0.00525803492424611	0.049434052641494	0.106364634159746	0.915293051713745	0.971989149098848	0.012338583337921	CERAD
ZNF384	PICALM	0.024968159741078	0.0269074877995524	0.927926082400504	0.353445913766172	0.717928878158787	0.143918577140829	CERAD
ZNF384	CD163	0.017586285662031	0.040692625332875	0.432173778864626	0.665615115354928	0.921550116604864	0.0354810415918406	CERAD
ZNF384	GPNMB	0.0102664817478135	0.0576844254255115	0.177976666527964	0.858741300582161	0.974699038670061	0.0111294622727853	CERAD
ZNF384	ERN1	0.0547038497701948	0.0379428240941233	1.44174428436041	0.149374525760003	0.846272140075963	0.0724899561950814	CERAD
ZNF385A	AIF1	-0.00336349606112568	0.045025437293356	-0.0747021298030125	0.940451713072724	0.993604132769677	0.00278661077122593	CERAD
ZNF385A	HSPA1A	0.0708798300002793	0.0491429857333355	1.4423183480323	0.149212586420025	0.955297763677653	0.0198612389229274	CERAD
ZNF385A	FRMD4A	0.0178503121191662	0.0591030044741412	0.302020384208659	0.762636523778325	0.914181356855054	0.0389676396399202	CERAD
ZNF385A	PICALM	-0.033953233562713	0.0376763636088732	-0.901181279467125	0.367491942807686	0.730258194974123	0.136523560664483	CERAD
ZNF385A	CD163	0.0411930727947962	0.0488250063751869	0.84368801671536	0.398843765564972	0.817550268458877	0.0874855345170676	CERAD
ZNF385A	GPNMB	-0.072937165176939	0.0574406156751446	-1.26978383361061	0.204161640847135	0.675756777057853	0.170209590136717	CERAD
ZNF385A	ERN1	0.0415401935391375	0.045554772501825	0.911873581137374	0.361835270318189	0.951488747684053	0.021596343317707	CERAD
ZNF385C	PICALM	0.0710833831285333	0.0706227614501366	1.00652228359439	0.314164397895291	0.684896856168903	0.164374827295185	CERAD
ZNF385C	ERN1	0.0266242111036996	0.0677885551495547	0.392753777462308	0.694501347044279	0.981897763230611	0.00793372929681578	CERAD
ZNF385D	FRMD4A	-0.0668680911738051	0.0335471851534021	-1.99325489957013	0.0462335422534544	0.200625853054872	0.69761310364053	CERAD
ZNF385D	PICALM	-0.0223605104761583	0.0248115619015241	-0.901213336141678	0.367474901576532	0.730258194974123	0.136523560664483	CERAD
ZNF385D	ERN1	0.0329748888575682	0.169533399095232	0.194503791191287	0.845781427474495	0.991310429909172	0.00379032443988302	CERAD
ZNF391	AIF1	-0.0974316726118716	0.0654273182028569	-1.48915889093582	0.136445533125068	0.754479728718741	0.122352424309676	CERAD
ZNF391	PICALM	-0.0176985699228592	0.0527955588139394	-0.335228385122923	0.737452811357673	0.925551798962613	0.0335992707261832	CERAD
ZNF391	ERN1	0.0219345958538436	0.0612777586816484	0.357953625030555	0.72037801893159	0.981897763230611	0.00793372929681578	CERAD
ZNF394	AIF1	0.00558624339684421	0.0326153854669095	0.171276326091925	0.864006494432792	0.98428732201671	0.00687810873117286	CERAD
ZNF394	HIF1A	0.00815800237153306	0.0746070568004243	0.109346256525786	0.912927859120961	0.973522212983492	0.0116541346769767	CERAD
ZNF394	HIST	-0.043746817721824	0.0465494255591724	-0.939792858801537	0.347323822564022	0.87317425677627	0.0588990767934287	CERAD
ZNF394	HSPA1A	0.0315185206224295	0.0379567946291822	0.830378880259747	0.406324602622267	0.998476096826227	0.000662327529110016	CERAD
ZNF394	IFI44L	0.0537560635021284	0.0717406684982467	0.749310880807337	0.453669851161905	0.860508497734368	0.0652448365497595	CERAD
ZNF394	TMEM163	-0.0793129511433516	0.0487842372853787	-1.62579053310572	0.103994222938677	0.753895334557643	0.122688944288426	CERAD
ZNF394	FRMD4A	-0.0535986876345619	0.0176158149897844	-3.04264592161329	0.00234508087767777	0.0255825080038287	1.59205688132606	CERAD
ZNF394	PICALM	-0.00995015938885674	0.0150449072945255	-0.661363954863143	0.508378935975938	0.822260505295795	0.0849905692130794	CERAD
ZNF394	CD163	0.0428850974778487	0.0394415436618794	1.08730778504741	0.276900809203068	0.740721662053615	0.13034495442659	CERAD
ZNF394	GPNMB	0.0603483875706572	0.0386792990646287	1.56022443606907	0.118706852956033	0.56964829581208	0.244393197539164	CERAD
ZNF394	ERN1	-0.049814747076613	0.0304952451236998	-1.63352505856393	0.10235861487268	0.797772217427211	0.0981210921527149	CERAD
ZNF395	PICALM	-0.0405109998145916	0.058167356433892	-0.696455921297248	0.486143352550635	0.809699532192435	0.0916761116393484	CERAD
ZNF395	ERN1	-0.0612118084774778	0.0568432386913799	-1.07685293601612	0.281545971748359	0.9317793762169	0.0306869063521889	CERAD
ZNF397	AIF1	-0.0295502707179752	0.0341624461624613	-0.86499282216055	0.387042728459774	0.89991591003524	0.0457980700205283	CERAD
ZNF397	HIF1A	0.204316232278029	0.0848007677104842	2.40936771911758	0.0159801879071008	0.153001624814231	0.815303957129409	CERAD
ZNF397	HIST	0.00902048204272749	0.0579179940307049	0.15574576077247	0.876233425382143	0.982875322925228	0.00750156863752449	CERAD
ZNF397	HSPA1A	0.0412209806838095	0.0400311878857317	1.02972164606941	0.30314069130569	0.997733669979815	0.000985371632832759	CERAD
ZNF397	IFI44L	0.0548650319839974	0.0616432508067517	0.890041184816751	0.373443772094453	0.820546805003097	0.0858966412107458	CERAD
ZNF397	TMEM163	-0.039435422322799	0.0568401770070589	-0.693794854261301	0.487810870105146	0.937516670854295	0.0280210009382088	CERAD
ZNF397	FRMD4A	-0.0470158532139758	0.016591620824822	-2.83371068507287	0.00460109670122739	0.0404956458850698	1.39259166986541	CERAD
ZNF397	PICALM	0.00896136248861424	0.013838095190607	0.647586417435328	0.517252484582426	0.826822933635483	0.0825874858265478	CERAD
ZNF397	CD163	0.0002225463403501	0.0149683419006579	0.0148678017797227	0.988137647540351	0.99718238573294	0.00122540149452703	CERAD
ZNF397	GPNMB	0.0546562614299699	0.0453856979886909	1.20426177963792	0.228488414225666	0.696874373200662	0.156845505895051	CERAD
ZNF397	ERN1	0.00372360011310107	0.0332837304270568	0.111874482376955	0.910922929678145	0.998052545315234	0.000846593442358349	CERAD
ZNF398	AIF1	0.00674276368046677	0.0464857491186064	0.145050124141549	0.884671296882503	0.98707176659523	0.00565127012346094	CERAD
ZNF398	HIF1A	-0.0563964901713147	0.0643565884527258	-0.876312612697637	0.380860110207816	0.722347990341628	0.141253531134164	CERAD
ZNF398	HIST	-0.0252183222906132	0.0632375236829871	-0.398787315218634	0.690049924416409	0.94819721127955	0.0231013263084394	CERAD
ZNF398	HSPA1A	-0.0416723040778458	0.0455895238648304	-0.914076317212725	0.360676745783032	0.998476096826227	0.000662327529110016	CERAD
ZNF398	IFI44L	0.0818890640498105	0.0709994254999783	1.15337643189571	0.248755910739192	0.740966376742806	0.130201498803895	CERAD
ZNF398	TMEM163	0.0123864922379146	0.0670899944307597	0.184625030051212	0.853523152293158	0.978749144967225	0.00932860433239425	CERAD
ZNF398	FRMD4A	-0.023361375870253	0.0185848869251629	-1.25700930892526	0.208750264776468	0.513544657444021	0.289421784514171	CERAD
ZNF398	PICALM	0.0240125277665414	0.0150588086266658	1.59458350005328	0.110805404746001	0.420012901290206	0.376737369428067	CERAD
ZNF398	CD163	0.0352043480919132	0.0343196372606302	1.02577856008688	0.304995974236268	0.761749654099804	0.118187734312483	CERAD
ZNF398	GPNMB	-0.0179450549346951	0.050378542442239	-0.35620432955697	0.721687549801433	0.943533255315006	0.0252427882968458	CERAD
ZNF398	MKI67	0.0469418844577636	0.076820060800031	0.611062839171102	0.541157980007822	0.901762989547985	0.0449075931200714	CERAD
ZNF398	ERN1	-0.00347082776705062	0.0338835634140437	-0.102433965537759	0.918412224855228	0.998052545315234	0.000846593442358349	CERAD
ZNF407	AIF1	-0.0315329643466564	0.0284978518228029	-1.10650320391605	0.268508778036722	0.852279302657286	0.0694180581382703	CERAD
ZNF407	CCL3	-0.0118255424117019	0.0456535331020874	-0.259027978957475	0.795613652932428	0.982483757163203	0.00767462083314858	CERAD
ZNF407	HIF1A	-0.0303195138485528	0.0207510469747257	-1.46110766774714	0.143985896280608	0.473788084344932	0.324415865876482	CERAD
ZNF407	HIST	-0.0384242706690577	0.022890695400305	-1.6785977881889	0.0932304579285094	0.627554461642037	0.202348578429779	CERAD
ZNF407	HSPA1A	-0.0162776311233883	0.0335878368668406	-0.484628741884187	0.627939721787074	0.998476096826227	0.000662327529110016	CERAD
ZNF407	IFI44L	-0.00036895847836653	0.022707364379137	-0.0162484061208583	0.98703621805055	0.998887213162184	0.000483546275088866	CERAD
ZNF407	TMEM163	0.0211160787058191	0.0226036746235122	0.934187872437976	0.350206990416936	0.906098452034709	0.0428246115368361	CERAD
ZNF407	FRMD4A	-0.00464186650912167	0.0120138084755994	-0.386377601952746	0.699217035714529	0.890243401694631	0.0504912365452911	CERAD
ZNF407	PICALM	0.0240045889744797	0.0112238368024783	2.13871507550603	0.0324587509264234	0.201567303310028	0.695579914407442	CERAD
ZNF407	CD163	0.0191244136722398	0.0131411537136859	1.45530705209868	0.145584275187473	0.592482288891515	0.227324627514734	CERAD
ZNF407	GPNMB	0.0405226637192284	0.0208958031139924	1.93927285293444	0.0524681226615648	0.403985575669012	0.393634141125008	CERAD
ZNF407	MKI67	0.00885879656768749	0.0247395031741764	0.35808304254608	0.720281168890363	0.94184547880079	0.026020342651677	CERAD
ZNF407	ERN1	-0.00394114299323517	0.0303161753709732	-0.130001325860145	0.896565377709082	0.997638818594977	0.0010266605984798	CERAD
ZNF408	AIF1	-0.114358988559472	0.067375318409254	-1.6973424580323	0.0896319345508163	0.68018560261967	0.167372564948145	CERAD
ZNF408	PICALM	0.100451104931257	0.0587636892774411	1.70940773403449	0.0873754493161582	0.367845040630685	0.434335094837593	CERAD
ZNF41	AIF1	0.02137526776593	0.0447934372257885	0.477196417372136	0.633222262027302	0.950641173513492	0.0219833797714616	CERAD
ZNF41	HSPA1A	0.035856963196802	0.0423838048426536	0.846006235870472	0.397549265545539	0.998476096826227	0.000662327529110016	CERAD
ZNF41	FRMD4A	0.0461671016423269	0.0509062114790785	0.906905077021902	0.364456996124125	0.680700952923809	0.167043641419403	CERAD
ZNF41	PICALM	0.0401354131181985	0.0328382899158256	1.22221386135142	0.221626763378246	0.590569002735365	0.228729351638242	CERAD
ZNF41	CD163	0.0413483062872837	0.0451884852435672	0.915018639470104	0.36018184494691	0.794011917651352	0.100172979019533	CERAD
ZNF41	GPNMB	0.0234316682439925	0.065038855267317	0.36027184284972	0.718643853664507	0.943533255315006	0.0252427882968458	CERAD
ZNF41	ERN1	-0.0132382576262424	0.0439362512396975	-0.301306034372849	0.76318113984989	0.985226177662292	0.00646405738587248	CERAD
ZNF410	AIF1	0.0422830114119573	0.0358905687513664	1.17810926053791	0.238753050660172	0.836505840451541	0.0775310224636653	CERAD
ZNF410	HIF1A	0.153250924463857	0.0774538099604405	1.97861053629422	0.0478598724689152	0.276663990096526	0.558047363880693	CERAD
ZNF410	HIST	0.00598173349439089	0.0575106518862704	0.104010879692687	0.917160714656075	0.988024685704629	0.00523220446968854	CERAD
ZNF410	HSPA1A	0.00171829509242015	0.0334802019993238	0.0513227217821103	0.959068362597322	0.998476096826227	0.000662327529110016	CERAD
ZNF410	IFI44L	0.134812813214988	0.0664781091301471	2.02792791460207	0.0425676056593297	0.417330968433464	0.379519386865715	CERAD
ZNF410	TMEM163	-0.0422276148666134	0.0603626293848216	-0.699565530808896	0.484198675128986	0.937000669730661	0.0282600986957579	CERAD
ZNF410	FRMD4A	0.00658469545480152	0.0420467343630761	0.156604206118418	0.875556787447924	0.961211442132937	0.0171810680537193	CERAD
ZNF410	PICALM	0.0467790867435623	0.0262645042652553	1.78107632533713	0.0748999827421753	0.337210376458774	0.472099069962327	CERAD
ZNF410	CD163	-0.0064600394288989	0.0331839689123424	-0.194673501712936	0.845648557575381	0.972603428946887	0.0120642036449887	CERAD
ZNF410	GPNMB	0.0623051123671421	0.0507999412861326	1.22648000745131	0.220018094288387	0.69143098107662	0.160251164843979	CERAD
ZNF410	MKI67	0.061970639654388	0.0766931743365507	0.80803331183612	0.419071405826407	0.844188732801134	0.0735604485745846	CERAD
ZNF410	ERN1	0.0127904441825421	0.0398662152425543	0.320834172612634	0.748336061249386	0.982389312019108	0.00771637111778321	CERAD
ZNF414	AIF1	-0.0437892498868538	0.0389327984537093	-1.12473933613888	0.260699507638696	0.845261485178422	0.0730089194492389	CERAD
ZNF414	HSPA1A	0.0339835358973889	0.0681599883563084	0.498584825451245	0.618071897526189	0.998476096826227	0.000662327529110016	CERAD
ZNF414	PICALM	0.00149861984899314	0.041906615452968	0.0357609373316022	0.971472980623793	0.993889405159655	0.00266193894382801	CERAD
ZNF414	CD163	-0.0268129091254296	0.0573444059822582	-0.467576717661446	0.640087317821276	0.917865671195047	0.0372208727501946	CERAD
ZNF414	ERN1	-0.0112409594983015	0.0472665005347807	-0.237820853482264	0.812020043898114	0.988545108373898	0.00500350857499169	CERAD
ZNF417	AIF1	0.0151862360557141	0.0493419443096768	0.30777538802288	0.758253250627099	0.978967995422856	0.00923150598894355	CERAD
ZNF417	HSPA1A	-0.043919934141652	0.0620723846635196	-0.707559962126992	0.479218563792468	0.998476096826227	0.000662327529110016	CERAD
ZNF417	PICALM	0.00784496318337234	0.0400472639667969	0.195892613035352	0.844694219200138	0.962958194027236	0.0163925669745224	CERAD
ZNF417	CD163	0.070214658301747	0.0462082961772309	1.51952493622444	0.128630416185631	0.568996827865376	0.244890154772597	CERAD
ZNF417	ERN1	0.0165857411060396	0.0589409514854461	0.281395883304243	0.778406775258455	0.987345156141909	0.00553100011267992	CERAD
ZNF419	PICALM	0.137916987577272	0.0866333247114078	1.59196230823069	0.111393173856581	0.420898766948924	0.375822346544832	CERAD
ZNF420	AIF1	0.00259903550642238	0.0401804604948956	0.0646840647023584	0.948425550774451	0.994218030202463	0.00251836516962647	CERAD
ZNF420	HSPA1A	-0.100733244169127	0.0465817809360412	-2.16250306761431	0.0305794208961674	0.76859998514081	0.114299628267799	CERAD
ZNF420	FRMD4A	-0.0207931486313531	0.0443889572816295	-0.468430661694285	0.639476645477455	0.863717790671105	0.0636281348068908	CERAD
ZNF420	PICALM	0.0356219278819401	0.0314796176411823	1.13158705699585	0.257808084095033	0.630011011086188	0.200651860050892	CERAD
ZNF420	CD163	0.00864570866431327	0.0380205046675301	0.227395947000587	0.820115871573998	0.967243480721249	0.0144641887675642	CERAD
ZNF420	GPNMB	0.0540584056755916	0.0606303674477105	0.891606103529114	0.372604097520826	0.797777233971184	0.0981183612347058	CERAD
ZNF420	ERN1	-0.00461638505905749	0.0401944425488481	-0.114851326858115	0.908562965242355	0.998052545315234	0.000846593442358349	CERAD
ZNF423	ERN1	0.00681663913833764	0.059193166642487	0.115159224028486	0.908318918102792	0.998052545315234	0.000846593442358349	CERAD
ZNF425	AIF1	-0.0011857660000152	0.0774096520339498	-0.0153180639475702	0.987778431227808	0.998780439542642	0.00052997160891395	CERAD
ZNF425	HSPA1A	-0.0955518269538377	0.0721205157788531	-1.32489106493405	0.185207284809338	0.966311816458364	0.0148827096966122	CERAD
ZNF425	PICALM	0.0601401051948637	0.0408653677149459	1.47166435927771	0.141111536554448	0.480336905122817	0.318454044476049	CERAD
ZNF425	CD163	0.0369134570836165	0.0687533131272266	0.536897138546748	0.591338667668681	0.905823485937942	0.0429564232412484	CERAD
ZNF425	ERN1	-0.0770438308394418	0.0426664081186085	-1.80572572749193	0.0709611919169151	0.729235449386379	0.137132227703999	CERAD
ZNF426	AIF1	0.0176421665858056	0.0427273860909847	0.412900675651863	0.679679386038098	0.960212922575266	0.0176324535789284	CERAD
ZNF426	HSPA1A	-0.0254742557868651	0.0556732157590755	-0.45756752936824	0.647263176148281	0.998476096826227	0.000662327529110016	CERAD
ZNF426	PICALM	0.0104596114254729	0.0300409720982962	0.348178194475477	0.72770636275355	0.922910456707105	0.0348404333667773	CERAD
ZNF426	CD163	-0.0436616446957017	0.0468391643856489	-0.932161050872191	0.351253300922647	0.785825749042255	0.104673744824603	CERAD
ZNF426	ERN1	0.0163270431528847	0.0524658986588838	0.311193433644163	0.755653574582901	0.984190507992098	0.0069208278271695	CERAD
ZNF428	AIF1	0.0212377766986661	0.041698117261692	0.509322197100185	0.610526401544589	0.949050725887714	0.0227105743120409	CERAD
ZNF428	HIF1A	0.0742510784283133	0.068872702817615	1.07809154266736	0.280992905494272	0.637839394051706	0.195288661494853	CERAD
ZNF428	HIST	-0.0221137647409654	0.059124258289923	-0.374021854659518	0.708388056626828	0.94819721127955	0.0231013263084394	CERAD
ZNF428	HSPA1A	0.000967345704512142	0.0526817714663829	0.0183620572654703	0.985350021251635	0.998871507215797	0.000490374933404411	CERAD
ZNF428	IFI44L	0.078051378825354	0.0791618840656331	0.985971717912141	0.324146991529661	0.789671213729044	0.102553693247534	CERAD
ZNF428	TMEM163	-0.102981832431976	0.0487191561642774	-2.1137852241268	0.0345336155418032	0.613943300945907	0.211871735085757	CERAD
ZNF428	FRMD4A	0.00712625063780349	0.0500596492581665	0.142355185132284	0.886799458884951	0.964868305707695	0.0155319592028014	CERAD
ZNF428	PICALM	0.000265141995087618	0.0399510006260112	0.00663667970596436	0.994704734599763	0.999128587208976	0.000378614755441203	CERAD
ZNF428	CD163	0.0623401746111755	0.0431866959730909	1.44350414419336	0.148878505923161	0.595064239686835	0.225436147825142	CERAD
ZNF428	GPNMB	0.123208822041955	0.0587573607438457	2.09690871887672	0.0360016565704241	0.34413794783292	0.463267435412328	CERAD
ZNF428	MKI67	-0.121752552965845	0.0740800391210565	-1.64352711486674	0.100273919993198	0.649767539492185	0.187241988545901	CERAD
ZNF428	ERN1	0.00165731065746903	0.0442911857056867	0.0374185208876953	0.970151305478353	0.999615042698009	0.000167217019794894	CERAD
ZNF429	AIF1	0.0421006348776566	0.0509509690459716	0.826297039408032	0.408635612527539	0.908205224787078	0.0418160039879369	CERAD
ZNF429	HSPA1A	0.0567795097747534	0.0567256988427373	1.00094861646686	0.3168516507783	0.998476096826227	0.000662327529110016	CERAD
ZNF429	FRMD4A	0.125884804665593	0.045804821209283	2.74828721829135	0.00599075050711642	0.0487071450458232	1.31240732571836	CERAD
ZNF429	PICALM	0.0573929156274704	0.0349392208061957	1.64265013080352	0.100455342283763	0.396836367187137	0.401388534741227	CERAD
ZNF429	CD163	0.174024255189623	0.0636903001377067	2.73235099871346	0.00628841079905346	0.139322900502474	0.855977492732989	CERAD
ZNF429	GPNMB	0.0463159501876958	0.0705217700953258	0.656761027482571	0.511334587039148	0.869017887276505	0.0609712842354159	CERAD
ZNF429	ERN1	0.0614280652482922	0.047768132669228	1.28596329426676	0.198455872205541	0.881833952429968	0.0546131839525228	CERAD
ZNF43	AIF1	-0.0568876072955076	0.0390895986059244	-1.45531316064437	0.145582584840836	0.768091262418662	0.114587175267848	CERAD
ZNF43	HIF1A	0.0677205236835054	0.0677399892966081	0.999712642217621	0.317449592185121	0.670054177967709	0.173890080521335	CERAD
ZNF43	HIST	0.0534611878351902	0.0492266059862631	1.08602221835299	0.277469162458675	0.833391922500506	0.0791507131785468	CERAD
ZNF43	HSPA1A	-0.041300830808039	0.046853832764485	-0.881482439561377	0.378056754511512	0.998476096826227	0.000662327529110016	CERAD
ZNF43	IFI44L	-0.0210913663108094	0.0629318281531084	-0.335146251583471	0.737514764592934	0.957166954666128	0.0190123034287269	CERAD
ZNF43	TMEM163	-0.0822208760838243	0.0556999321411412	-1.47613960956865	0.139906417482495	0.78888908664003	0.102984051855466	CERAD
ZNF43	FRMD4A	-0.0170320362766097	0.019034834550502	-0.894782470077234	0.370903382957758	0.685330025588234	0.164100240513512	CERAD
ZNF43	PICALM	0.0198024489521551	0.0148375889421109	1.33461366461995	0.182002823373537	0.539669888921661	0.267871812877865	CERAD
ZNF43	CD163	0.00809738526549172	0.0376479541996304	0.215081680735024	0.829703636330981	0.969985140499091	0.0132349187736304	CERAD
ZNF43	GPNMB	0.0349469008163544	0.052319530998241	0.667951339577745	0.504164654295451	0.866738419682613	0.0621119521538701	CERAD
ZNF43	MKI67	0.0836442374566596	0.0839431546791506	0.996439051836525	0.319036866544525	0.804624441085728	0.0944067795357642	CERAD
ZNF43	ERN1	0.0167308546708088	0.0343444888798173	0.487148163111571	0.626153337090902	0.979056659514406	0.00919217418008963	CERAD
ZNF430	AIF1	0.011837675866205	0.0361087781501448	0.327833742171571	0.743037373378862	0.974871754852052	0.011052512325423	CERAD
ZNF430	CCL3	0.0579994432807441	0.0641423037107682	0.904230748279269	0.365873058978606	0.93310439399891	0.0300697654695507	CERAD
ZNF430	HIF1A	0.097456648403766	0.0571526598033758	1.70519882607475	0.0881573488952135	0.374957452164884	0.426018010507931	CERAD
ZNF430	HIST	0.150071919251308	0.0562162228236636	2.66954824983611	0.00759533595557217	0.282428033564223	0.549092197783127	CERAD
ZNF430	HSPA1A	0.0165877826426687	0.0410225870633869	0.404357302406057	0.685949993363647	0.998476096826227	0.000662327529110016	CERAD
ZNF430	IFI44L	0.0587039206727235	0.0548730614818403	1.0698131120705	0.284703439093526	0.772024393716843	0.112368977009801	CERAD
ZNF430	TMEM163	0.0447732176512433	0.0534883680737824	0.837064566813528	0.402556276025977	0.922587872942016	0.0349922583219193	CERAD
ZNF430	FRMD4A	-0.0362889970004641	0.0163035829384677	-2.22582956994328	0.0260255993523992	0.135533730028707	0.867952609273817	CERAD
ZNF430	PICALM	0.0292959336934655	0.0134938072861892	2.17106507245361	0.0299262538027414	0.190932043083914	0.719121180214362	CERAD
ZNF430	CD163	-0.00646183258045028	0.016809710619665	-0.384410697284154	0.700674073204289	0.933058332849205	0.0300912042249853	CERAD
ZNF430	GPNMB	-0.0211162816024064	0.048652885046228	-0.434019104567849	0.664274567921432	0.924870841890184	0.0339189122024489	CERAD
ZNF430	MKI67	-0.0334882020397742	0.0669306021238617	-0.500342160045132	0.616834172688068	0.913048641134533	0.0395060855394982	CERAD
ZNF430	ERN1	-0.00274872990666116	0.0320584195197888	-0.0857412794465566	0.931672086682991	0.99882304233519	0.000511447254217688	CERAD
ZNF431	AIF1	0.00919270767261299	0.0364370249876309	0.25229029196905	0.800816691380785	0.983484299128692	0.00723256899954998	CERAD
ZNF431	CCL3	-0.130166476994994	0.0671640549925901	-1.93803779431356	0.052618611708695	0.780477516944607	0.107639603053237	CERAD
ZNF431	HIF1A	0.0167814623599205	0.0208932377921614	0.80320065883788	0.42185876477512	0.747196258250378	0.126565311597667	CERAD
ZNF431	HIST	0.00830373723375242	0.0230547818036412	0.360174184447972	0.718716878823846	0.948823488072413	0.0228145729111162	CERAD
ZNF431	HSPA1A	0.0447687900436503	0.0311233244723859	1.43843213418192	0.15031148049365	0.955297763677653	0.0198612389229274	CERAD
ZNF431	IFI44L	0.0448927991138613	0.0241532614621537	1.85866406423848	0.0630747701715228	0.476678512321073	0.321774424726444	CERAD
ZNF431	TMEM163	-0.0366958962450563	0.0245256326262424	-1.49622628717808	0.134594696530612	0.785248455638395	0.104992909063024	CERAD
ZNF431	FRMD4A	-0.0330964852333336	0.0135612036457237	-2.44052711676298	0.0146658448534279	0.0918712043136684	1.03682059054374	CERAD
ZNF431	PICALM	0.0251007597246398	0.0122175486858135	2.05448411707872	0.0399288590775218	0.228489821606662	0.641133141408209	CERAD
ZNF431	CD163	0.0291966752660804	0.0138369610435075	2.11004968318386	0.0348540766467362	0.33140000392754	0.479647490769703	CERAD
ZNF431	GPNMB	0.0501156386522325	0.0227544041813068	2.2024588406232	0.0276329134590808	0.301019838559281	0.521404881506125	CERAD
ZNF431	MKI67	-0.0191914601790116	0.0263576676237985	-0.728116783811459	0.466542100509131	0.865057370200861	0.0629550893728194	CERAD
