## Supplementary Tables S1-17 for "Plasticity of Human Microglia and Brain Perivascular Macrophages in Aging and Alzheimer’s Disease": TableS9_dreamlet_meta_AD.csv (part 26 of 51)

ID	assay	estimate	std.error	statistic	p.value	FDR	log10FDR	coef
ZNF431	ERN1	-0.00524769799825028	0.0267388855606044	-0.196257169595054	0.844408883132409	0.990953686579758	0.00394664231882152	CERAD
ZNF432	AIF1	-0.051388616805282	0.050552231459815	-1.01654497380856	0.309369942388466	0.873852207213607	0.0585620124675154	CERAD
ZNF432	HSPA1A	-0.122079984497771	0.0550879564621679	-2.21609208868749	0.0266851959595316	0.76103017654093	0.118598122144836	CERAD
ZNF432	PICALM	-0.00664419798315922	0.0334054736871145	-0.198895487769182	0.842344499239983	0.962272015452772	0.0167021440626452	CERAD
ZNF432	CD163	-0.027287031831049	0.054598183423557	-0.499779115714602	0.617230617435867	0.910732907958775	0.040608970565149	CERAD
ZNF432	ERN1	-0.0855420557734582	0.0451195340557633	-1.89589847421156	0.0579734707490506	0.699979573329278	0.154914633299766	CERAD
ZNF433	AIF1	0.0359520959909168	0.0647681564263127	0.555089074240052	0.578833735566125	0.94342411690098	0.0252930260093936	CERAD
ZNF433	HSPA1A	0.106306664871517	0.0781495627441238	1.36029762853037	0.173735758531078	0.964491440768337	0.0157016220829008	CERAD
ZNF433	PICALM	0.0383020065485744	0.0519767356850642	0.73690673420995	0.461179068515345	0.793865728634959	0.10025294624303	CERAD
ZNF433	CD163	-0.00318192061344947	0.0615170896549402	-0.0517241734174586	0.958748475416385	0.99295000439568	0.00307261793129826	CERAD
ZNF433	ERN1	-0.00782907488672573	0.0753662668025608	-0.103880359461558	0.91726429364952	0.998052545315234	0.000846593442358349	CERAD
ZNF436	AIF1	0.0842002530177267	0.0616295421823102	1.36623200556397	0.171866154829581	0.788679654608878	0.103099362426243	CERAD
ZNF436	HSPA1A	-0.0452299010333343	0.0697859158877454	-0.648123628642908	0.516904992492366	0.998476096826227	0.000662327529110016	CERAD
ZNF436	PICALM	0.0390355452390446	0.0544723367937511	0.716612275820755	0.473613367786828	0.802107028480615	0.0957676781282251	CERAD
ZNF436	ERN1	0.00693048097176515	0.0456549084915208	0.151801442621494	0.879343544275169	0.995096374893811	0.00213485587971956	CERAD
ZNF438	AIF1	0.00447479477441024	0.0406095530407631	0.110190692567301	0.912258143579632	0.991919490382407	0.00352357613371762	CERAD
ZNF438	CCL3	0.0710804759061554	0.0507497378918195	1.40060774417543	0.161331403889702	0.889716275737354	0.0507484647332197	CERAD
ZNF438	HIF1A	0.0152107460243513	0.0237954226601623	0.639229915836577	0.52267337333368	0.805297019042223	0.0940439085269814	CERAD
ZNF438	HIST	-0.0122953476984135	0.0249859428358997	-0.492090603871372	0.622655294356606	0.932944875209723	0.0301440165959447	CERAD
ZNF438	HSPA1A	-0.00871944491589011	0.0358380152922761	-0.243301556874142	0.807771798414207	0.998476096826227	0.000662327529110016	CERAD
ZNF438	IFI44L	0.00399789679577186	0.02814360295055	0.142053482022057	0.887037761429629	0.982546047588535	0.00764708701362005	CERAD
ZNF438	TMEM163	-0.0211413022469232	0.0249719904064696	-0.846600607432799	0.397217775244289	0.922366584101184	0.0350964392382276	CERAD
ZNF438	FRMD4A	-0.0314565646532276	0.0158210620476208	-1.98827136626761	0.0467816858032913	0.201120814481783	0.696542980886103	CERAD
ZNF438	PICALM	0.0145837781311381	0.0134735838266534	1.08239784743006	0.279075784365933	0.651383461154426	0.186163272514399	CERAD
ZNF438	CD163	-0.000519322406248314	0.0154255632188429	-0.0336663497391097	0.973143212770911	0.995326046849528	0.00203463065881299	CERAD
ZNF438	GPNMB	0.070347741576299	0.0272276774423409	2.58368499205531	0.00977510291073749	0.181624609254303	0.740825307030508	CERAD
ZNF438	MKI67	0.0336666176143013	0.029437786853907	1.14365314829477	0.252767510775251	0.76968869746347	0.113684890815195	CERAD
ZNF438	ERN1	0.0152490015986105	0.0345998913340487	0.440723973708105	0.659412838606602	0.980065234718472	0.00874501600611862	CERAD
ZNF439	AIF1	0.0943914862782653	0.0389465255550132	2.42361763811086	0.0153667753882833	0.43549763345435	0.361014200657488	CERAD
ZNF439	HIF1A	0.0273776721052207	0.0825316421749999	0.331723341299439	0.740098173945769	0.913224289732825	0.0394225457619132	CERAD
ZNF439	HIST	-0.0465634753120203	0.0666292564838085	-0.698844288069396	0.484649347504225	0.919939570579471	0.0362406998564351	CERAD
ZNF439	HSPA1A	0.0291858429313743	0.052234133406639	0.558750399938	0.576332077447066	0.998476096826227	0.000662327529110016	CERAD
ZNF439	IFI44L	0.0874533006892154	0.068219523881432	1.28193947587809	0.199863878608102	0.701970362302037	0.15368122371122	CERAD
ZNF439	TMEM163	-0.0309896565452645	0.0656778961218475	-0.471843015308706	0.637038844952256	0.956096539415136	0.0194982537296575	CERAD
ZNF439	FRMD4A	0.0645230167016272	0.0452178871901998	1.42693568211678	0.153598434576428	0.428742737836268	0.36780322308759	CERAD
ZNF439	PICALM	0.0219066330678982	0.01600090827114	1.36908684786413	0.170972128994177	0.525911630662556	0.279087224553123	CERAD
ZNF439	CD163	0.160322651173047	0.0402866157748645	3.97955122537433	6.90454820544145e-05	0.00710478010339926	2.14844935916623	CERAD
ZNF439	GPNMB	0.0675367504282662	0.0593907488834627	1.1371594347259	0.255471641457345	0.719421107217171	0.143016824491553	CERAD
ZNF439	MKI67	-0.107389779681733	0.08195066481931	-1.3104198717425	0.190053834760254	0.7288458506584	0.137364314325972	CERAD
ZNF439	ERN1	0.035649762064673	0.04802069471586	0.742383305273149	0.457855131626043	0.965716830872805	0.0151501994826936	CERAD
ZNF44	AIF1	-0.00906018616722051	0.0315586140394161	-0.287090749799865	0.774042834783058	0.979004495821263	0.00921531380883065	CERAD
ZNF44	HIF1A	-0.0274615868846012	0.0705073429111887	-0.389485488329803	0.696917043501648	0.896506558997171	0.0474465287165693	CERAD
ZNF44	HIST	0.0243976564248311	0.0541039664822609	0.450940254682258	0.65203260975683	0.937010897310637	0.0282553582964724	CERAD
ZNF44	HSPA1A	-0.0132803575419339	0.0427449362248514	-0.310688439727109	0.756037486402005	0.998476096826227	0.000662327529110016	CERAD
ZNF44	IFI44L	0.0374654562635651	0.0749972721651893	0.499557586321854	0.617386628931523	0.922020414878282	0.0352594629259454	CERAD
ZNF44	TMEM163	-0.00399173516458263	0.0508220117560766	-0.0785434308216922	0.93739578410624	0.994332744236713	0.00246825865711778	CERAD
ZNF44	FRMD4A	-0.0599860881322369	0.0169001797928191	-3.5494349094277	0.000386058894585852	0.00708007556450886	2.14996210713027	CERAD
ZNF44	PICALM	-0.0122699593035772	0.0132070149868286	-0.929048639364306	0.352863879911228	0.717721554222968	0.144044011076399	CERAD
ZNF44	CD163	-0.0370313136528235	0.0154731467130666	-2.39326326697023	0.0166992539072188	0.239029042403019	0.621549328386195	CERAD
ZNF44	GPNMB	0.015489666564454	0.0487808271004951	0.317535955930866	0.750836961108076	0.950614400714719	0.0219956109295769	CERAD
ZNF44	ERN1	0.0571327095828918	0.0316826858303632	1.80327860740072	0.071344470583387	0.729235449386379	0.137132227703999	CERAD
ZNF440	AIF1	0.0451278576511682	0.0442116236956696	1.0207238250693	0.307385303364638	0.871649137632939	0.05965829517507	CERAD
ZNF440	HSPA1A	-0.0206072858028868	0.0506127302747313	-0.407156177725016	0.683893285102378	0.998476096826227	0.000662327529110016	CERAD
ZNF440	FRMD4A	0.0415092307087762	0.0464890828710461	0.892881256098701	0.371920765847411	0.685626277247919	0.16391254603661	CERAD
ZNF440	PICALM	0.013245984167468	0.0349305427875178	0.37920922809712	0.704532499412411	0.914769245499272	0.038688444780724	CERAD
ZNF440	CD163	0.0599856277407444	0.039169704017173	1.53142918094161	0.125663356699127	0.566035187933179	0.247156569783117	CERAD
ZNF440	GPNMB	0.0292455973817008	0.059967559760951	0.487690302861792	0.625769221435333	0.911423149790081	0.040279944704188	CERAD
ZNF440	ERN1	-0.0146069056607626	0.0448881400628939	-0.325406792090215	0.744873215663976	0.982066632583206	0.0078590446148209	CERAD
ZNF441	AIF1	0.0265023861933136	0.0671165465076383	0.394871124519159	0.692938001221074	0.965685065017642	0.0151644852050397	CERAD
ZNF441	HSPA1A	-0.028440007793627	0.0504966108501179	-0.563206268991825	0.573294434554879	0.998476096826227	0.000662327529110016	CERAD
ZNF441	PICALM	0.046615654193471	0.048628397066647	0.958609722002198	0.337755393037916	0.705659585154997	0.15140475495751	CERAD
ZNF441	CD163	0.0394122948629549	0.0586439741852656	0.672060436055123	0.501545222338492	0.871015634507925	0.0599740494474695	CERAD
ZNF441	ERN1	0.0484229055864227	0.0481167187367537	1.00636341915466	0.314240783655879	0.942967120747414	0.0255034499211108	CERAD
ZNF442	AIF1	-0.001009081633691	0.0755378054066242	-0.0133586305328711	0.989341671947082	0.999435900586941	0.000245054386354319	CERAD
ZNF442	HSPA1A	-0.142458166050912	0.0698637825627356	-2.03908464193144	0.0414415807187404	0.813115557873814	0.0898477292145342	CERAD
ZNF442	PICALM	-0.00369578245276417	0.0545240755083033	-0.067782578949025	0.945958711848496	0.987228017590045	0.00558252783262398	CERAD
ZNF442	CD163	0.052666025993651	0.0769051984640977	0.684817503178767	0.493459088911724	0.865557322572445	0.0627041651628949	CERAD
ZNF442	ERN1	-0.0706565338061413	0.0566569323204389	-1.24709423740989	0.212362945667821	0.887824977779626	0.0516726408388485	CERAD
ZNF443	AIF1	0.00801129176972765	0.0677895432256452	0.118178872264431	0.905925930123486	0.991919490382407	0.00352357613371762	CERAD
ZNF443	PICALM	0.106032937792367	0.0518669491131656	2.04432571426207	0.0409213805609352	0.232307869764618	0.633936077597718	CERAD
ZNF443	ERN1	0.0997148859238744	0.0512128821869291	1.94706647362496	0.0515267657847113	0.687314315833155	0.162844610226552	CERAD
ZNF444	AIF1	-0.0228485238811443	0.0459555542276288	-0.497187429575326	0.619056885058004	0.950641173513492	0.0219833797714616	CERAD
ZNF444	HSPA1A	-0.145210199829375	0.0521477778956586	-2.78459036394462	0.00535953847986068	0.534316644295743	0.272201297063194	CERAD
ZNF444	PICALM	-0.0124131235264149	0.0395757318701444	-0.313654932956003	0.753783132847647	0.93164748299733	0.0307483850169101	CERAD
ZNF444	CD163	-0.00201155969889262	0.0465413922232349	-0.0432208750706083	0.965525464735813	0.99356609349293	0.00280323767894655	CERAD
ZNF444	ERN1	0.0712552514927307	0.0481589895407128	1.47958360780167	0.138984403749885	0.842946328963424	0.0742000763563482	CERAD
ZNF445	AIF1	0.0436417832918205	0.0415355481601017	1.05070921716502	0.293392161438364	0.865575450428559	0.0626950695833968	CERAD
ZNF445	HIF1A	0.0519898265753134	0.0793141076714707	0.655492800734291	0.512150520075299	0.8008238725375	0.0964629890292706	CERAD
ZNF445	HIST	0.00869568449791827	0.0629422367677282	0.13815340770312	0.890119177170436	0.984162996319953	0.00693296809300595	CERAD
ZNF445	HSPA1A	0.033326212374386	0.0451876394077393	0.737507265508501	0.460813926514566	0.998476096826227	0.000662327529110016	CERAD
ZNF445	TMEM163	0.0420084834792584	0.070620709957164	0.594846518885738	0.551946069075995	0.942623591394611	0.0256616951892744	CERAD
ZNF445	FRMD4A	0.0343733611703737	0.0507055965454551	0.677900735070924	0.497834633891588	0.781911943872353	0.106842152878271	CERAD
ZNF445	PICALM	0.0644238865825013	0.0315187593766796	2.04398548218772	0.0409549813840519	0.232373080120744	0.633814185370282	CERAD
ZNF445	CD163	0.0508942698667897	0.0515190364072839	0.987873093441516	0.323214804386346	0.768563033665818	0.114320508059329	CERAD
ZNF445	GPNMB	0.00961742381879833	0.0545855075603441	0.176190059388315	0.860144630083392	0.975118737207107	0.0109424983792647	CERAD
ZNF445	ERN1	-0.0153521807289204	0.0449321196693322	-0.34167497197776	0.732595509231502	0.981897763230611	0.00793372929681578	CERAD
ZNF446	PICALM	0.161510592335967	0.0603815534765098	2.67483333960262	0.00747664075641289	0.0720094890055463	1.142610270913	CERAD
ZNF449	AIF1	-0.0778184885086469	0.0491235354114847	-1.58413859785942	0.113162182537138	0.7202983447079	0.142487583258921	CERAD
ZNF449	HIST	0.0624515524295875	0.077496749083371	0.805860286634761	0.420323412131931	0.895569613930308	0.0479006501602981	CERAD
ZNF449	HSPA1A	-0.00388800091870771	0.0551065275776956	-0.0705542716917873	0.943752505568025	0.998476096826227	0.000662327529110016	CERAD
ZNF449	FRMD4A	-0.109706046064889	0.0559252230887943	-1.96165593994511	0.0498025547528804	0.210797312115883	0.676134931128762	CERAD
ZNF449	PICALM	-0.0227718334074204	0.0439752728538452	-0.517832680267934	0.604575014850806	0.871211499732895	0.0598764006563472	CERAD
ZNF449	CD163	-0.00538365480293139	0.047478747793165	-0.113390833860753	0.909720706363506	0.984582298763575	0.00674797642270547	CERAD
ZNF449	GPNMB	0.0653912152711137	0.0640752118277747	1.02053841736608	0.307473178940741	0.761740653717393	0.118192865708983	CERAD
ZNF449	ERN1	-0.0440658780222069	0.042191040791871	-1.04443685662045	0.296283318933835	0.940085220012285	0.0268327752263627	CERAD
ZNF45	AIF1	-0.0629546449182197	0.0575201603482017	-1.09447964917205	0.273744668092103	0.856363753891371	0.0673417227625795	CERAD
ZNF45	HSPA1A	-0.0407957214495047	0.0687043646671751	-0.593786459523083	0.55265494659542	0.998476096826227	0.000662327529110016	CERAD
ZNF45	PICALM	-0.036728661099902	0.0389106156825963	-0.943923925529911	0.345208524750014	0.711137949170454	0.148046145047591	CERAD
ZNF45	CD163	0.00947457911574888	0.052369404423465	0.180918213984951	0.856431772072517	0.975011222171028	0.0109903856359201	CERAD
ZNF45	ERN1	-0.0287361558469268	0.0569564882970949	-0.504528223317315	0.613890234279282	0.977420136497999	0.00991871801924207	CERAD
ZNF451	AIF1	-0.0256413362349157	0.0300943102019424	-0.852032695311975	0.394195945614034	0.904491444079646	0.0435955369374696	CERAD
ZNF451	CCL3	0.0296516128787212	0.0363948100605182	0.814720912938293	0.41523207982167	0.93628062664046	0.0285939628696152	CERAD
ZNF451	HIF1A	0.027985671677691	0.0179736376209206	1.5570399419379	0.119461002609628	0.429840695898912	0.366692469329339	CERAD
ZNF451	HIST	0.0363533688102939	0.0205150035969248	1.77203813972244	0.0763882263439886	0.597150378385595	0.22391628816852	CERAD
ZNF451	HSPA1A	-0.00107770270222836	0.0304633028574112	-0.0353770799992611	0.971779060780363	0.998476096826227	0.000662327529110016	CERAD
ZNF451	IFI44L	-0.0101892580382991	0.0235136217830757	-0.433334266082012	0.66477194772232	0.936107436588574	0.0286743046380191	CERAD
ZNF451	TMEM163	0.0136112112570551	0.0204473894296132	0.66566987946845	0.505622129999118	0.937516670854295	0.0280210009382088	CERAD
ZNF451	FRMD4A	-0.0194176047050926	0.0121993020323889	-1.5916980048153	0.111452576859077	0.350576091586993	0.455217705030271	CERAD
ZNF451	PICALM	0.0276550497300704	0.00966967527811091	2.85997708658043	0.00423671618313349	0.0475634761243234	1.32272641295905	CERAD
ZNF451	CD163	0.0126678347108805	0.011868736547257	1.06732798899376	0.285823753492529	0.7490135204002	0.125510342804935	CERAD
ZNF451	GPNMB	-0.00153712887784497	0.0218277289812517	-0.070420925565149	0.943858636400267	0.994288818169809	0.00248744465895096	CERAD
ZNF451	MKI67	-0.00492181917941299	0.0253122789139508	-0.194443937511306	0.845828289212519	0.971310866931188	0.012641752392746	CERAD
ZNF451	ERN1	0.00367804119748215	0.0289277627157501	0.127145719274017	0.898825066324227	0.99768285883733	0.0010074893195275	CERAD
ZNF454	AIF1	-0.0886509518131232	0.0902297934297223	-0.982501992339938	0.325852601913714	0.877776595061153	0.0566160033170923	CERAD
ZNF454	PICALM	-0.0515788039987169	0.0650856324366505	-0.792476036073243	0.428083159358474	0.772404033245658	0.112155467140494	CERAD
ZNF454	ERN1	0.00354119269864709	0.0788863132383737	0.0448898237638072	0.964195128129348	0.999615042698009	0.000167217019794894	CERAD
ZNF460	AIF1	0.0311247488003851	0.0504500940461564	0.616941343496989	0.537273415703142	0.9347976890543	0.0292823699128939	CERAD
ZNF460	HSPA1A	-0.0148710904330556	0.05134496637564	-0.289630931380083	0.772098600955612	0.998476096826227	0.000662327529110016	CERAD
ZNF460	FRMD4A	0.0361841946819544	0.0550605974096247	0.657170397421611	0.511071357634399	0.791295572804872	0.101661264086459	CERAD
ZNF460	PICALM	0.0337703843753716	0.0376840292413103	0.896145795852201	0.370174900866995	0.730991745595832	0.1360875270947	CERAD
ZNF460	CD163	-0.0149902329977526	0.0507709002904589	-0.295252455875195	0.767801033043961	0.952939056220276	0.0209348731219761	CERAD
ZNF460	ERN1	0.0615734026653259	0.0558811881336004	1.10186280431469	0.270521321394404	0.925953790700469	0.0334106860443551	CERAD
ZNF461	AIF1	-0.0162250417018355	0.0753959169858399	-0.215197882729945	0.82961304159621	0.983484299128692	0.00723256899954998	CERAD
ZNF461	PICALM	-0.0269028280788564	0.0487587577500077	-0.551753763227328	0.581117069495524	0.860803819590832	0.0650958146057282	CERAD
ZNF461	CD163	-0.0394260575632977	0.0574427058209732	-0.686354463979701	0.492489611898626	0.865557322572445	0.0627041651628949	CERAD
ZNF461	ERN1	-0.0229983237383095	0.0662511255524315	-0.347138611556245	0.728487187163748	0.981897763230611	0.00793372929681578	CERAD
ZNF467	AIF1	-0.0263798724875754	0.0446042013131487	-0.59142124981395	0.554238205818467	0.936724163066031	0.0283882768758495	CERAD
ZNF467	HIST	-0.0062630242535885	0.0685005235065854	-0.0914303122513566	0.927150676919069	0.990643793551388	0.00408247700235144	CERAD
ZNF467	HSPA1A	-0.021552332961794	0.0556406242693464	-0.387348870448738	0.698497950422093	0.998476096826227	0.000662327529110016	CERAD
ZNF467	FRMD4A	0.00591791865651362	0.0520263580611436	0.113748470526394	0.909437187919367	0.970612412153894	0.0129541592442262	CERAD
ZNF467	PICALM	-0.0191646327064459	0.0396189241368816	-0.483724208164588	0.628581610391792	0.881635668083176	0.0547108480086776	CERAD
ZNF467	CD163	-0.00550255589054808	0.053539852552544	-0.102774954136227	0.918141583685615	0.985348642952262	0.00641007719778663	CERAD
ZNF467	GPNMB	0.0094152214514277	0.066669836358926	0.141221607335881	0.887694876950557	0.980316264753582	0.00863379177791051	CERAD
ZNF467	ERN1	0.0411503739916234	0.0534886672218184	0.76932883410559	0.441698124117119	0.965716830872805	0.0151501994826936	CERAD
ZNF468	AIF1	-0.054722046932289	0.0586617098185863	-0.932840980965594	0.350902078550564	0.884450577492096	0.0533264301620007	CERAD
ZNF468	PICALM	-0.0176002667994996	0.0511654850374202	-0.343987099636161	0.730855987765105	0.923717361895905	0.0344608934403364	CERAD
ZNF468	ERN1	0.115147567016356	0.0738928186989933	1.55830524594571	0.119160905991806	0.818046610821192	0.0872219503070022	CERAD
ZNF469	AIF1	-0.00834280525030834	0.0715872805365691	-0.116540329340302	0.907224325641267	0.991919490382407	0.00352357613371762	CERAD
ZNF469	HSPA1A	0.0427461471634382	0.083257683418798	0.513419847972698	0.607657664665928	0.998476096826227	0.000662327529110016	CERAD
ZNF469	FRMD4A	0.0427263544477412	0.0593372848035063	0.720059143070472	0.471488581796247	0.764224443919292	0.116779075402534	CERAD
ZNF469	PICALM	0.014225930999444	0.0616244478679537	0.230848818798778	0.817432253441254	0.954516804854663	0.0202164211818872	CERAD
ZNF469	CD163	0.0756963554633795	0.0743013231197103	1.01877533649598	0.308309637209476	0.762619616434397	0.117692027806587	CERAD
ZNF469	GPNMB	0.0484578159214616	0.0842809210353722	0.574955936956647	0.565321097645049	0.889897436058141	0.0506600445020112	CERAD
ZNF469	ERN1	0.0343489032850733	0.0593394426952462	0.578854497530106	0.562687355216693	0.973830847109517	0.0115164728407857	CERAD
ZNF470	AIF1	0.00659913397627096	0.0634975005300274	0.103927460469886	0.917226914799199	0.991919490382407	0.00352357613371762	CERAD
ZNF470	PICALM	0.0185789220100697	0.0582418710733487	0.318995967465945	0.749729570667812	0.930650973219895	0.0312131641583666	CERAD
ZNF470	ERN1	-0.00456935554205518	0.0699143768000515	-0.0653564510075389	0.947890196969554	0.999615042698009	0.000167217019794894	CERAD
ZNF471	HSPA1A	-0.0470222026361321	0.0701439724010614	-0.67036697561515	0.502623881438123	0.998476096826227	0.000662327529110016	CERAD
ZNF471	PICALM	0.0258199453253752	0.0593800352894027	0.43482536174887	0.663689194446736	0.896186501938905	0.0476016015718223	CERAD
ZNF471	CD163	-0.0563343566094849	0.0696006738672441	-0.809393838871972	0.418288644971932	0.829933078834237	0.0809569252922882	CERAD
ZNF471	ERN1	0.0373366524215767	0.061103908504887	0.611035420403435	0.541176131374521	0.972671775898819	0.0120336859022884	CERAD
ZNF473	AIF1	0.0158071623228322	0.0652541665334749	0.242239893060672	0.80859428517201	0.983484299128692	0.00723256899954998	CERAD
ZNF473	HSPA1A	-0.0605495760717852	0.065264162706515	-0.927761478287392	0.353531310246271	0.998476096826227	0.000662327529110016	CERAD
ZNF473	PICALM	0.0441004605035869	0.0479847078054579	0.919052392324264	0.358068168881332	0.721353588689616	0.141851803276874	CERAD
ZNF473	CD163	0.0107952539654268	0.0655012046188174	0.164810006598344	0.869093527625656	0.978619777652778	0.0093860115081553	CERAD
ZNF473	ERN1	-0.0391485107587697	0.0506290762446784	-0.773241656031292	0.439379377570367	0.965716830872805	0.0151501994826936	CERAD
ZNF48	AIF1	-0.0189649835354205	0.0547803113508206	-0.346200725548384	0.729191869490129	0.972323138076702	0.0121893793520367	CERAD
ZNF48	PICALM	0.065392876596506	0.0464692119602461	1.40723016031451	0.15935915099935	0.508698676948489	0.293539391904163	CERAD
ZNF48	ERN1	-0.0278770012980936	0.0627346653721818	-0.44436359280327	0.656779731033385	0.980045753024797	0.00875364897855145	CERAD
ZNF480	AIF1	0.0255802321976809	0.0328563754135108	0.778546990522946	0.436246615699344	0.913074311928859	0.0394938753164091	CERAD
ZNF480	HIF1A	0.00969512465395617	0.058803920524577	0.164872079403347	0.869044669029529	0.960768736080671	0.0173811375457815	CERAD
ZNF480	HIST	-0.0320415863416241	0.0538802296993616	-0.594681695315856	0.552056259732174	0.93084721199116	0.0311215976809041	CERAD
ZNF480	HSPA1A	0.000743386757584082	0.050652215094571	0.014676293153145	0.988290432645738	0.998978813640395	0.000443722201080839	CERAD
ZNF480	IFI44L	0.000203944623988807	0.0711146924812903	0.00286782684242729	0.997711808375884	0.999268175327989	0.000317943770518113	CERAD
ZNF480	TMEM163	0.029916288347199	0.0580823348931832	0.515066902909753	0.606506269671246	0.949981675000026	0.0222847721039184	CERAD
ZNF480	FRMD4A	-0.00168972597818893	0.048817821215014	-0.0346128920982908	0.97238842125266	0.990986763471858	0.00393214631141773	CERAD
ZNF480	PICALM	0.0224260728144217	0.0315172917500509	0.711548219062491	0.476744581561305	0.803469456783671	0.0950306279266879	CERAD
ZNF480	CD163	0.0476106924386065	0.0361005219014408	1.31883667966324	0.187223718775288	0.646481071751559	0.189444186257974	CERAD
ZNF480	GPNMB	0.0770318718126	0.0550945236190834	1.39817656551836	0.162060052168384	0.635995560481075	0.196545915900801	CERAD
ZNF480	ERN1	-0.0553526104555692	0.0454739571998177	-1.21723759848617	0.223513828738931	0.901314291907284	0.0451237423838063	CERAD
ZNF483	AIF1	0.0398172182741182	0.061344071835322	0.649080132486273	0.516286582761587	0.932627985742653	0.030291556636997	CERAD
ZNF483	HSPA1A	0.141966942310612	0.0634618266390827	2.23704469015681	0.0252834193273796	0.760943494946391	0.118647591250559	CERAD
ZNF483	FRMD4A	-0.039703806273083	0.0220723139600031	-1.79880579557855	0.0720494062494038	0.26583181022197	0.575393051319305	CERAD
ZNF483	PICALM	0.0308358088103148	0.0173891248860403	1.7732812325173	0.0761821173045175	0.340654194601932	0.467686259062005	CERAD
ZNF483	CD163	0.00773126248306123	0.0684373484060325	0.112968469163831	0.910055553116964	0.984582298763575	0.00674797642270547	CERAD
ZNF483	ERN1	0.0842979405975327	0.0590309380287271	1.42802983338177	0.153283271745602	0.846272140075963	0.0724899561950814	CERAD
ZNF484	AIF1	-0.0281729737875968	0.0463663806558453	-0.60761641062111	0.543441914108803	0.9347976890543	0.0292823699128939	CERAD
ZNF484	HIST	-0.0010601310399189	0.0747090214802496	-0.0141901341888029	0.98867829097269	0.997657218785837	0.00101865065789243	CERAD
ZNF484	HSPA1A	-0.0635095122655343	0.0533700168366905	-1.18998486472039	0.234052340885187	0.987637064071091	0.00540262021893396	CERAD
ZNF484	FRMD4A	-0.0260926870329711	0.0399123518258437	-0.653749674958411	0.513273093799432	0.792493656826324	0.10100420521917	CERAD
ZNF484	PICALM	0.0156815741548406	0.0331703750305291	0.472758421947527	0.636385540657096	0.886183310525413	0.0524764332876733	CERAD
ZNF484	CD163	0.049679937833137	0.0528664933119636	0.939724478035212	0.347358905928124	0.785800312051009	0.104687803060476	CERAD
ZNF484	GPNMB	-0.194517821992462	0.0549436772049076	-3.54031313315679	0.000399652543108986	0.0273913683416421	1.56238627193074	CERAD
ZNF484	ERN1	0.00473709142706106	0.0387463898243446	0.122258911050461	0.902693972052263	0.998052545315234	0.000846593442358349	CERAD
ZNF485	AIF1	-0.10493609184	0.0532863465237098	-1.9692866688338	0.0489201811798951	0.601799752856328	0.220547994949469	CERAD
ZNF485	PICALM	0.0421961285113716	0.0516447981800145	0.817045084856207	0.413902663686917	0.763257872748675	0.117328707404442	CERAD
ZNF485	CD163	0.0190071364114378	0.0593106111301737	0.320467721529986	0.748613795623521	0.945948333647852	0.024132583497154	CERAD
ZNF485	ERN1	0.0280705865252196	0.0618400482914788	0.453922454796782	0.649884641048238	0.979131647186697	0.00915891207532584	CERAD
ZNF486	AIF1	-0.0280960132136562	0.0504533089573153	-0.55687156688625	0.57761518237607	0.943175748512166	0.0254073746037531	CERAD
ZNF486	HSPA1A	0.0416104685000255	0.0636246430627557	0.65399924458489	0.513112292299988	0.998476096826227	0.000662327529110016	CERAD
ZNF486	FRMD4A	-0.0621081126683999	0.0648837106429765	-0.957221959917653	0.338455235306535	0.653865991414246	0.18451125038035	CERAD
ZNF486	PICALM	0.0109985018997884	0.0419332377594378	0.262286016712672	0.793100941810628	0.94656176456717	0.0238510424127819	CERAD
ZNF486	CD163	0.0974874714584659	0.0639824307243008	1.52366001658389	0.127593662355468	0.56864528733108	0.245158555734604	CERAD
ZNF486	ERN1	-0.00660630169763609	0.0503436549613905	-0.131224117571571	0.895598017859384	0.997558608965585	0.00106157904712878	CERAD
ZNF487	HSPA1A	-0.0502155662404981	0.0660785694554677	-0.759937248253231	0.447292095300675	0.998476096826227	0.000662327529110016	CERAD
ZNF487	PICALM	0.00470350555632611	0.0552116828119888	0.0851904038560617	0.932110019461486	0.98560281722892	0.00629806379853596	CERAD
ZNF487	ERN1	-0.00309997799550608	0.0558488549195718	-0.0555065632047491	0.95573490133192	0.999615042698009	0.000167217019794894	CERAD
ZNF490	AIF1	-0.0271466522502909	0.0484272164806174	-0.560566025122591	0.575093417932391	0.941762422324564	0.0260586425221681	CERAD
ZNF490	HIF1A	0.129997878930829	0.0695268131063107	1.86975172775509	0.0615183025913137	0.311919087630642	0.505958048137964	CERAD
ZNF490	HIST	-0.00467071254136163	0.0660997368161791	-0.0706615905952956	0.943667090654637	0.992272355659187	0.00336910775962163	CERAD
ZNF490	HSPA1A	-0.0273956900193331	0.0428704107253976	-0.6390349323876	0.522800207213404	0.998476096826227	0.000662327529110016	CERAD
ZNF490	IFI44L	-0.0776547913451748	0.0706302739432911	-1.09945476648616	0.2715697537505	0.763842480750246	0.116996192202045	CERAD
ZNF490	TMEM163	0.0123951706525662	0.062675040337016	0.197768850022512	0.843225918851681	0.975682363224075	0.0106915453981706	CERAD
ZNF490	FRMD4A	-0.0467132320482067	0.0201414168546995	-2.31926246227843	0.020380809475194	0.113544221034998	0.944834964803817	CERAD
ZNF490	PICALM	0.0158894609077524	0.0149645842124164	1.06180436971771	0.288324505658686	0.661107147019222	0.179728147794061	CERAD
ZNF490	CD163	0.0174109264837677	0.0401613703659675	0.433524213071214	0.664633979522529	0.921550116604864	0.0354810415918406	CERAD
ZNF490	GPNMB	-0.000952041652089487	0.052633919792655	-0.0180879869073012	0.985568661444466	0.997627998569844	0.00103137082286561	CERAD
ZNF490	MKI67	0.0918878129078513	0.0857773593829608	1.07123620462143	0.284063236439663	0.778038544398481	0.108998887322756	CERAD
ZNF490	ERN1	-0.0314958027429428	0.0440401848299933	-0.715160548588178	0.474509843541578	0.968389303518541	0.0139500162651347	CERAD
ZNF491	AIF1	0.03151086983161	0.0693713984152747	0.45423431776563	0.649660185217538	0.953156607801756	0.020835737015054	CERAD
ZNF491	HSPA1A	-0.0147063773743073	0.0552686743902504	-0.26608883850671	0.790170790812397	0.998476096826227	0.000662327529110016	CERAD
ZNF491	PICALM	0.117988652476878	0.0541330478998621	2.17960482652186	0.0292867667305952	0.18845397722296	0.724794692558987	CERAD
ZNF491	ERN1	-0.0112302065710557	0.0446570725149282	-0.251476550938301	0.801445689435389	0.988102593543814	0.00519796077999502	CERAD
ZNF492	PICALM	0.298278456506193	0.103138479415338	2.89201913967557	0.00382774627597351	0.0440547183657499	1.3560075707827	CERAD
ZNF492	ERN1	0.0478155066782629	0.109914438266893	0.435024801401956	0.663544425292722	0.980065234718472	0.00874501600611862	CERAD
ZNF493	AIF1	0.0266210015668447	0.0493131597405672	0.539835648473872	0.589310380190154	0.945568910775992	0.0243068153337948	CERAD
ZNF493	HIST	-0.0804945643560379	0.0626337287529212	-1.285163217307	0.198735254240244	0.774954589400724	0.110723745429811	CERAD
ZNF493	HSPA1A	0.00683207225437621	0.0475700555570917	0.143621279697196	0.88579953610059	0.998476096826227	0.000662327529110016	CERAD
ZNF493	IFI44L	-0.0255410562582291	0.0779315376921064	-0.327737101237977	0.743110448604616	0.959019039642613	0.0181727705877908	CERAD
ZNF493	TMEM163	0.000257206479750312	0.0653935267690209	0.0039332100967547	0.996861760480909	0.999381412475525	0.000268732274241621	CERAD
ZNF493	FRMD4A	0.00411679937433495	0.0470623467870578	0.0874754374864084	0.930293608623547	0.976610922090984	0.0102784230200289	CERAD
ZNF493	PICALM	-0.00666613606868247	0.0345602529711309	-0.192884469747686	0.847049447987876	0.963491573152672	0.0161520793990821	CERAD
ZNF493	CD163	0.0177985961185008	0.0429231782831777	0.414661654388168	0.678389607060289	0.926085812350433	0.033348769145738	CERAD
ZNF493	GPNMB	0.00688026305915368	0.0530157159812165	0.1297778013899	0.896742226289848	0.983594313135037	0.00718399089429278	CERAD
ZNF493	ERN1	-0.0248842486744387	0.0362394066149782	-0.686662696738355	0.492295309279267	0.96995686577322	0.0132475784896266	CERAD
ZNF496	AIF1	-0.0768717614388889	0.0488256807277413	-1.5744124873043	0.115392118782661	0.722577857246082	0.141115351131107	CERAD
ZNF496	HSPA1A	-0.0777128953609349	0.0502975290986914	-1.54506387795811	0.12233081317925	0.949743616296998	0.0223936168743794	CERAD
ZNF496	FRMD4A	-0.0284544737629361	0.0505779538654062	-0.562586494476562	0.573716490634358	0.829411609257967	0.0812298901181446	CERAD
ZNF496	PICALM	-0.0143377418001997	0.0313336453399003	-0.457582947807926	0.647252096773266	0.891158940368642	0.0500448315757775	CERAD
ZNF496	CD163	-0.0609312914068751	0.0476126610837197	-1.27972875323513	0.200640548563355	0.658348316977917	0.181544270341827	CERAD
ZNF496	GPNMB	-0.0466084972723616	0.0587217778074818	-0.793717407963476	0.427359963683674	0.830964334804347	0.0804176158429207	CERAD
ZNF496	ERN1	-0.0374036161692185	0.0439519515948873	-0.851011498055287	0.394762965680584	0.960670860296249	0.017425382405941	CERAD
ZNF500	AIF1	-0.0166200269355103	0.0598504201764848	-0.277692736099458	0.781248237132336	0.979758909685752	0.00888077846505357	CERAD
ZNF500	HSPA1A	-0.00542298361560356	0.0541812731597093	-0.100089630592812	0.920273167580636	0.998476096826227	0.000662327529110016	CERAD
ZNF500	PICALM	0.0204084396860991	0.0390852488900074	0.522151969494475	0.601564524631499	0.871069595188989	0.0599471451081939	CERAD
ZNF500	CD163	0.0638611445529182	0.0506919001964709	1.25978991328804	0.20774515944294	0.666761550246472	0.176029452331211	CERAD
ZNF500	ERN1	-0.0172907981347667	0.047549256934668	-0.363639712782978	0.716127067587305	0.981897763230611	0.00793372929681578	CERAD
ZNF501	AIF1	-0.154234755371915	0.0720619410334421	-2.14030808995748	0.0323298766276704	0.558969781318008	0.252611670041267	CERAD
ZNF501	PICALM	0.0251181310381253	0.0530342636157948	0.473620812765364	0.635770331090043	0.885737647846358	0.052694895454928	CERAD
ZNF501	ERN1	-0.0490092913555304	0.0684589819851035	-0.715892786226279	0.474057553104197	0.968389303518541	0.0139500162651347	CERAD
ZNF502	AIF1	-0.180664724063796	0.0724570577783895	-2.49340408792696	0.0126524762022109	0.395076264936031	0.403319060718304	CERAD
ZNF502	PICALM	-0.0299769150705554	0.0550958081845358	-0.544087037804253	0.586381579854251	0.863477169781019	0.0637491406317848	CERAD
ZNF502	ERN1	-0.00997504701632032	0.0853589563549469	-0.116859992697676	0.906971002069036	0.998052545315234	0.000846593442358349	CERAD
ZNF503	AIF1	-0.0637819277724942	0.0495154179893133	-1.28812257600774	0.197703297751105	0.804039104262238	0.0947228289227853	CERAD
ZNF503	HSPA1A	0.0014833225250738	0.0514985589077883	0.0288031851091172	0.977021560585527	0.998476096826227	0.000662327529110016	CERAD
ZNF503	FRMD4A	-0.0716135574370776	0.0528139915962406	-1.35595805718603	0.175112513510414	0.464035745118435	0.333448564036143	CERAD
ZNF503	PICALM	-0.0577023516508116	0.0392414322531322	-1.47044458720555	0.14144138305027	0.480719189217038	0.318108541477059	CERAD
ZNF503	CD163	0.00641296797946051	0.056720029041778	0.113063552466395	0.909980170574635	0.984582298763575	0.00674797642270547	CERAD
ZNF503	GPNMB	0.0397802697821542	0.063051158365401	0.630920522532119	0.528092492365913	0.876442169422291	0.0572767348233162	CERAD
ZNF503	ERN1	-0.0274012715315891	0.0454226289241276	-0.60325155502028	0.546341355510491	0.972671775898819	0.0120336859022884	CERAD
ZNF506	AIF1	-0.0641585680918665	0.0480701579686032	-1.33468602565798	0.181979129143769	0.796152296084312	0.0990038480631664	CERAD
ZNF506	HIF1A	0.0187459367761162	0.0702882201627848	0.266700973971192	0.789699403952713	0.930881995071421	0.031105369649711	CERAD
ZNF506	HIST	-0.0114724973187258	0.0607478268347873	-0.188854448241036	0.850206896070946	0.976387931269228	0.010377597357646	CERAD
ZNF506	HSPA1A	-0.0194897078200717	0.0503090923704338	-0.387399312962474	0.698460612344616	0.998476096826227	0.000662327529110016	CERAD
ZNF506	IFI44L	0.0685270791752351	0.0635090465955561	1.07901287845864	0.280581986631139	0.771473658093486	0.112678898298112	CERAD
ZNF506	TMEM163	-0.0562388535487778	0.0595759207595345	-0.943986309095816	0.345176644557603	0.906098452034709	0.0428246115368361	CERAD
ZNF506	FRMD4A	-0.0238742669005048	0.0525709086270051	-0.454134568414913	0.649731973943198	0.868314758751753	0.0613228172083774	CERAD
ZNF506	PICALM	-0.0399345212440639	0.0344521940650671	-1.15912853528698	0.246403796019976	0.618371225256532	0.208750727697522	CERAD
ZNF506	CD163	0.00152074240674919	0.0447574959172216	0.0339773791090053	0.972895189139703	0.995326046849528	0.00203463065881299	CERAD
ZNF506	GPNMB	-0.02729621272226	0.0551759421640667	-0.494712217891888	0.620803275864644	0.909665133955166	0.041118450799903	CERAD
ZNF506	MKI67	-0.122691069845826	0.0714680022748799	-1.71672728970277	0.0860290115126558	0.644960295241866	0.190467020385076	CERAD
ZNF506	ERN1	-0.0268941684198612	0.0446290038975587	-0.602616372115183	0.546763926287107	0.972671775898819	0.0120336859022884	CERAD
ZNF507	AIF1	0.00651198575900587	0.0462000773405965	0.140951836746899	0.887907991079789	0.987607727398324	0.00541552065047136	CERAD
ZNF507	HIST	0.0613637290831619	0.0624526500733025	0.982564054706046	0.325822042803109	0.862565210740108	0.0642080619427712	CERAD
ZNF507	HSPA1A	0.012166706837325	0.0483752658694928	0.251506769392202	0.80142232914909	0.998476096826227	0.000662327529110016	CERAD
ZNF507	TMEM163	0.0333534571688093	0.0637235019627185	0.523409042841412	0.600689632650574	0.948328343088545	0.0230412693047171	CERAD
ZNF507	FRMD4A	-0.0452686463355295	0.0186366553836041	-2.42901129004914	0.015140060868063	0.0939703931060632	1.02700895635805	CERAD
ZNF507	PICALM	-0.0119225056111857	0.0154090102091438	-0.773735979752337	0.439086938372101	0.780907625656732	0.107400336212632	CERAD
ZNF507	CD163	0.131501807149231	0.0714994510301428	1.83920023517093	0.0658857401150709	0.43670201704136	0.359814802152603	CERAD
ZNF507	GPNMB	0.0482629306531148	0.0607786084664203	0.794077585369196	0.427150265614252	0.830964334804347	0.0804176158429207	CERAD
ZNF507	ERN1	0.00473978249690314	0.0454734760449803	0.104231805200349	0.916985394530175	0.998052545315234	0.000846593442358349	CERAD
ZNF510	AIF1	0.0152284098321372	0.0466188127391184	0.326658036474595	0.743926542539508	0.974871754852052	0.011052512325423	CERAD
ZNF510	HSPA1A	0.0686956893158761	0.0574257399114816	1.1962525763145	0.23159800916859	0.985622450998613	0.00628941249117482	CERAD
ZNF510	FRMD4A	0.0706146042199772	0.0505195545214752	1.39776775327581	0.162182820802519	0.442197761663377	0.354383460083185	CERAD
ZNF510	PICALM	0.0129306810360442	0.0331846485064945	0.389658520370152	0.696789072683503	0.911443439963719	0.0402702765139893	CERAD
ZNF510	CD163	0.0382043114545951	0.0449548313543727	0.849837721632984	0.395415314334477	0.81720893522528	0.0876668935106877	CERAD
ZNF510	ERN1	0.0256090868698685	0.0487811819719555	0.524978810160674	0.599597921486372	0.975375898848659	0.0108279798561517	CERAD
ZNF511	AIF1	-0.0081534361829486	0.0431295082097962	-0.189045424382944	0.85005721510798	0.983484299128692	0.00723256899954998	CERAD
ZNF511	HSPA1A	0.0209749304425803	0.0537214577956615	0.390438593873642	0.696212254080296	0.998476096826227	0.000662327529110016	CERAD
ZNF511	FRMD4A	-0.00951150923248645	0.0509332413969521	-0.18674462829408	0.851860863238027	0.953032631059196	0.0208922292186154	CERAD
ZNF511	PICALM	-0.0181911445839295	0.045172722860323	-0.40270197216532	0.687167482919819	0.908158377185638	0.0418384066112643	CERAD
ZNF511	CD163	0.0713665031873345	0.0556562311342156	1.28227337232436	0.199746765393536	0.658348316977917	0.181544270341827	CERAD
ZNF511	GPNMB	0.0607254502615761	0.0564100147812317	1.07650122938419	0.281703151375628	0.742800268027211	0.129127948224236	CERAD
ZNF511	ERN1	0.150335432744377	0.0539689243563386	2.78559253380265	0.00534299876372612	0.296142736741052	0.528498914490079	CERAD
ZNF512	AIF1	0.00342332657428153	0.0373260045936861	0.0917142515398124	0.926925074025672	0.991919490382407	0.00352357613371762	CERAD
ZNF512	CCL3	0.0616437994790954	0.0761218248303763	0.809804541817769	0.418052521840106	0.93712776035254	0.028201196909752	CERAD
ZNF512	HIF1A	0.0592283469481065	0.0535219517215531	1.10661784637901	0.268459188055734	0.62834614707437	0.201801043604458	CERAD
ZNF512	HIST	0.0922843462388734	0.0506959639163634	1.82034898066286	0.068705876706436	0.575741189331554	0.239772699397541	CERAD
ZNF512	HSPA1A	0.0290495500716628	0.0383551966933544	0.75738237777558	0.448820810593325	0.998476096826227	0.000662327529110016	CERAD
ZNF512	IFI44L	-0.0199968334933984	0.0692710679806169	-0.288675114681267	0.772830007924732	0.964741248308131	0.0155891524598314	CERAD
ZNF512	TMEM163	0.00094477268620058	0.0584882819675127	0.0161531960662711	0.987112174714436	0.997413807443938	0.00112462403102465	CERAD
ZNF512	FRMD4A	0.0375260833671918	0.0375975428031829	0.998099358876585	0.318231180985676	0.635208557761607	0.197083659567724	CERAD
ZNF512	PICALM	-0.0134418414431139	0.0262728561636265	-0.511624672985631	0.608913714215579	0.874554938302142	0.0582129035643293	CERAD
ZNF512	CD163	0.0741772569276582	0.0374613110396355	1.98010306818082	0.0476919484762358	0.381082946366195	0.418980485667017	CERAD
ZNF512	GPNMB	0.0598572315702413	0.0476076141851637	1.25730374425894	0.208643668691761	0.682055792601609	0.166180098323065	CERAD
ZNF512	MKI67	-0.0844952668420303	0.0672884272524602	-1.25571766635311	0.209218351731568	0.731979888465165	0.135500851248426	CERAD
ZNF512	ERN1	0.00792336629279774	0.0311559108272823	0.254313421832608	0.799253431478172	0.988102593543814	0.00519796077999502	CERAD
ZNF512B	AIF1	-0.0604573567746857	0.0578325916733287	-1.04538556937208	0.295844803504969	0.865575450428559	0.0626950695833968	CERAD
ZNF512B	HSPA1A	-0.0641013731361395	0.0697613541496831	-0.918866525993758	0.35816539050627	0.998476096826227	0.000662327529110016	CERAD
ZNF512B	PICALM	0.000851464651751447	0.0442121519444807	0.0192586113614346	0.984634801148376	0.997527006443601	0.0010753376555884	CERAD
ZNF512B	CD163	0.00180398292347488	0.062006136022144	0.0290936194255134	0.97678992460633	0.995527775301511	0.00194661861808515	CERAD
ZNF512B	ERN1	0.0728522293655599	0.0659370155583311	1.1048760510113	0.269213301036764	0.925276888133867	0.0337282856454462	CERAD
ZNF513	AIF1	-0.103677355108441	0.0434266976410623	-2.38741052716862	0.016967532323259	0.451110844313929	0.345716732713659	CERAD
ZNF513	HSPA1A	-0.0742849116328442	0.0663700802156707	-1.11925300363438	0.263032219010062	0.996949400327308	0.00132688353016553	CERAD
ZNF513	PICALM	-0.00560987608916255	0.0443461413596112	-0.126502011610684	0.899334556804514	0.978202422966872	0.00957126578396662	CERAD
ZNF513	CD163	-0.0967951212699256	0.0578002309000896	-1.67464938742616	0.0940030432119135	0.50205431556259	0.299249295458439	CERAD
ZNF513	ERN1	-0.0191146528386399	0.052104601356299	-0.366851532131128	0.713729766292395	0.981897763230611	0.00793372929681578	CERAD
ZNF514	AIF1	0.0579767617129484	0.0553148925701396	1.04812210634656	0.294582352439006	0.865575450428559	0.0626950695833968	CERAD
ZNF514	HSPA1A	-0.100887708468701	0.051730063480091	-1.9502722726704	0.0511436756375302	0.842367345026361	0.0744984772329923	CERAD
ZNF514	FRMD4A	0.0160932688269691	0.0515681878641003	0.312077454987954	0.754981659814471	0.912829773768004	0.0396102029760501	CERAD
ZNF514	PICALM	0.00068241981439525	0.0350750628958902	0.019455982628479	0.984477351163318	0.997527006443601	0.0010753376555884	CERAD
ZNF514	CD163	0.0150073063740571	0.0393789603895016	0.381099608156695	0.703129338161092	0.933665802845066	0.0298085477023721	CERAD
ZNF514	GPNMB	0.0556584159818427	0.0638446087600187	0.871779419794919	0.383328723942925	0.804820235433135	0.0943011127721569	CERAD
ZNF514	ERN1	0.0335926192474265	0.0368077375907144	0.9126510197655	0.361426112028809	0.951488747684053	0.021596343317707	CERAD
ZNF516	AIF1	0.000911091680518707	0.0372163405445266	0.0244809582884339	0.980468972248014	0.997648666629121	0.00102237355020443	CERAD
ZNF516	CCL3	-0.0631069243495411	0.0563479307463726	-1.11995105256999	0.2627346210315	0.930821599507307	0.0311335475619325	CERAD
ZNF516	HIF1A	0.0373137527622261	0.0230850867089371	1.61635748796129	0.106017044146342	0.409598282722153	0.387641872847305	CERAD
ZNF516	HIST	0.0171337738166313	0.0217513584479948	0.787710517372805	0.430866052225635	0.896946236667019	0.047233587968847	CERAD
ZNF516	HSPA1A	-0.00469487924985232	0.0361444461908284	-0.129892134051943	0.896651767681974	0.998476096826227	0.000662327529110016	CERAD
ZNF516	IFI44L	0.0341524624085786	0.0244185362336827	1.39862856977762	0.161924394388806	0.661595025978788	0.179407768567489	CERAD
ZNF516	TMEM163	-0.0183360815661623	0.0243288781971664	-0.75367558740534	0.45104404428239	0.930161609609602	0.031441589011525	CERAD
ZNF516	FRMD4A	-0.0240093115175974	0.0142817240303622	-1.68112137348088	0.0927393416451353	0.310608548972835	0.507786595224865	CERAD
ZNF516	PICALM	0.0343396086138857	0.0121008251561383	2.83779066062006	0.00454269652741729	0.0502132702318021	1.29918149347574	CERAD
ZNF516	CD163	0.00146693676046599	0.0129639234427568	0.113155308803185	0.909907426436617	0.984582298763575	0.00674797642270547	CERAD
ZNF516	GPNMB	0.082867322667236	0.0242249939109467	3.42073657363398	0.000624517923044435	0.0360933221020566	1.442573142762	CERAD
ZNF516	MKI67	-0.00303806128533789	0.0266284335647272	-0.114090875002208	0.909165755684556	0.981806850505746	0.00797394195863437	CERAD
ZNF516	ERN1	0.0650646867447653	0.0320831819956131	2.0279998023158	0.0425602681804067	0.648628341834823	0.188004078738051	CERAD
ZNF517	PICALM	0.12199184671458	0.0549691367620313	2.21927892451174	0.0264677545133856	0.175804781559201	0.754969317109029	CERAD
ZNF517	ERN1	0.0467223166635511	0.0646079338420429	0.723166860246303	0.469577376244249	0.967762100423098	0.0142313897696623	CERAD
ZNF518A	AIF1	0.00206575679292464	0.0242292117613127	0.0852589350935086	0.93205553766222	0.991919490382407	0.00352357613371762	CERAD
ZNF518A	CCL3	0.0965729269265603	0.0450347388149274	2.14440961506253	0.0320000805234797	0.774849293401813	0.110782758666094	CERAD
ZNF518A	HIF1A	0.0511242676135613	0.0221989289843325	2.3030060436539	0.0212785030545676	0.176781757365607	0.752562553147721	CERAD
ZNF518A	HIST	-0.0196547815603178	0.0244461300229756	-0.804003805176742	0.421394777419187	0.895569613930308	0.0479006501602981	CERAD
ZNF518A	HSPA1A	-0.00716334115245046	0.0334422216083975	-0.21420051682965	0.830390693063689	0.998476096826227	0.000662327529110016	CERAD
ZNF518A	IFI44L	-0.0103857025024989	0.0225374712257377	-0.460819334985481	0.644928228635993	0.930027453517143	0.031504231300876	CERAD
ZNF518A	TMEM163	-0.0158017348081642	0.0275596374346691	-0.573365119393268	0.566397502333459	0.946709502887303	0.02378326349654	CERAD
ZNF518A	FRMD4A	-0.0434979089722695	0.0166003053518506	-2.62030776243646	0.00878504447053933	0.0636955013221751	1.19589123987734	CERAD
ZNF518A	PICALM	0.00490141201973985	0.0129417189985201	0.378729596918332	0.704888672624152	0.914945483518906	0.0386047823403979	CERAD
ZNF518A	CD163	0.0116110077554865	0.0132138711953429	0.878698421063665	0.379564814997011	0.805214279306847	0.0940885321326353	CERAD
ZNF518A	GPNMB	0.00162711206187756	0.0217182516598646	0.0749191089301384	0.940279072556519	0.994114349717275	0.00256365725770377	CERAD
ZNF518A	MKI67	-0.0155447489782903	0.0294671550058586	-0.527527987523728	0.597826986166928	0.908177328541924	0.0418293438929199	CERAD
ZNF518A	ERN1	0.0285771681740046	0.0405949078005	0.703959430440008	0.481458038935318	0.969358606207687	0.0135155295682961	CERAD
ZNF518B	AIF1	-0.0980122740195579	0.0431409849767106	-2.27190626436715	0.0230921724685704	0.495801616269002	0.304692061804654	CERAD
ZNF518B	HSPA1A	0.00584212252023183	0.0508139072643785	0.114970936791693	0.9084681583361	0.998476096826227	0.000662327529110016	CERAD
ZNF518B	FRMD4A	0.000556124513169785	0.0548035967886557	0.0101475915041566	0.991903532363492	0.996915452930752	0.00134167206207324	CERAD
ZNF518B	PICALM	-0.0245165654215724	0.0374613953557836	-0.654448804929186	0.512822699963501	0.824433658832899	0.0838442857586753	CERAD
ZNF518B	CD163	-0.021541628522556	0.0374690263938704	-0.57491828840474	0.5653465606547	0.897462548542354	0.0469836656474277	CERAD
ZNF518B	GPNMB	-0.0086535977518687	0.0727248054197995	-0.118991005914919	0.905282481395428	0.985045347484905	0.00654377588905245	CERAD
ZNF518B	ERN1	0.0017447249028553	0.0379021026343198	0.046032404051259	0.96328442257785	0.999615042698009	0.000167217019794894	CERAD
ZNF519	AIF1	-0.107774145407542	0.0629062626599258	-1.71324985542654	0.0866665832164964	0.674151208703441	0.171242682484939	CERAD
ZNF519	HSPA1A	-0.025470685996263	0.0584095470533723	-0.436070596010424	0.662785510143847	0.998476096826227	0.000662327529110016	CERAD
ZNF519	FRMD4A	-0.00938464001522939	0.0599804668695201	-0.156461603335707	0.875669182553665	0.961211442132937	0.0171810680537193	CERAD
ZNF519	PICALM	0.00138962535487644	0.0363114442196974	0.0382696250380101	0.969472708745926	0.993889405159655	0.00266193894382801	CERAD
ZNF519	CD163	-0.0888261151149808	0.0584628864328016	-1.51935904186119	0.128672145667977	0.568996827865376	0.244890154772597	CERAD
ZNF519	MKI67	-0.0443501668909222	0.0814690116854639	-0.544380813924067	0.586179445753587	0.903999179514091	0.0438319636979379	CERAD
ZNF519	ERN1	0.0189452450433139	0.0472570196503218	0.400898008031382	0.688495216558511	0.981897763230611	0.00793372929681578	CERAD
ZNF524	AIF1	0.0388549436031774	0.0552300149701189	0.703511371927005	0.481737122351247	0.925913272012066	0.0334296906944668	CERAD
ZNF524	HSPA1A	-0.003841805795247	0.0605464794403106	-0.0634521747715228	0.949406441458964	0.998476096826227	0.000662327529110016	CERAD
ZNF524	FRMD4A	0.0710915895032089	0.0632784049397196	1.12347315914382	0.261236593856626	0.575743292496414	0.239771112936051	CERAD
ZNF524	PICALM	0.0779299039942114	0.0540019114942979	1.44309528751478	0.148993630669997	0.493656876512782	0.306574808997852	CERAD
ZNF524	CD163	0.0468528661041091	0.0576653938325661	0.812495380507559	0.416507436198876	0.828986754059272	0.081452408756029	CERAD
ZNF524	GPNMB	0.0450860716565263	0.0646023921450127	0.697900962480178	0.485239132442541	0.859566448904959	0.0657205444833016	CERAD
ZNF524	ERN1	0.147247081510168	0.0809217290378229	1.81962352091296	0.068816357237194	0.728243748630876	0.137723234742544	CERAD
ZNF525	AIF1	-0.00579406709393053	0.0577640231262354	-0.10030580940092	0.920101545520489	0.991919490382407	0.00352357613371762	CERAD
ZNF525	HSPA1A	-0.0468707259667057	0.0658127710878966	-0.712182836126248	0.476351564060505	0.998476096826227	0.000662327529110016	CERAD
ZNF525	PICALM	0.00257648721260627	0.0378072446431766	0.0681479763183766	0.945667839517184	0.987228017590045	0.00558252783262398	CERAD
ZNF525	CD163	0.00290688304757544	0.0572137598782101	0.0508074116045384	0.95947898490054	0.99295000439568	0.00307261793129826	CERAD
ZNF525	ERN1	-0.0683936901233308	0.0616498270023588	-1.10938981419549	0.267262054557955	0.925276888133867	0.0337282856454462	CERAD
ZNF526	AIF1	0.0198561197137104	0.0527270039588885	0.376583500348177	0.706483151392343	0.966139537668587	0.0149601447407467	CERAD
ZNF526	HSPA1A	-0.0220345303755202	0.0665293460252592	-0.331200164919017	0.740493295656151	0.998476096826227	0.000662327529110016	CERAD
ZNF526	PICALM	0.0388276287943235	0.0411419828217419	0.943747144189772	0.345298876419172	0.711137949170454	0.148046145047591	CERAD
ZNF526	CD163	0.0174145064208521	0.0599415570220582	0.290524759215774	0.771414812073701	0.95387873786249	0.0205068316108663	CERAD
ZNF526	ERN1	0.00128619019694935	0.0545951513952387	0.0235586890791464	0.981204624336385	0.999615042698009	0.000167217019794894	CERAD
ZNF527	HSPA1A	-0.0513815086680144	0.0698929775102791	-0.735145511013003	0.462250879715049	0.998476096826227	0.000662327529110016	CERAD
ZNF527	PICALM	0.0310290548175315	0.0505401939955067	0.613948075076447	0.539249640246096	0.838557012421814	0.0764674049261505	CERAD
ZNF527	ERN1	-0.0146836839472027	0.0635041781567011	-0.231223903267744	0.817140860988659	0.988545108373898	0.00500350857499169	CERAD
ZNF528	AIF1	-0.0882680054913476	0.0559091132959625	-1.57877670182478	0.114387284342113	0.721752814541651	0.141611513872562	CERAD
ZNF528	HSPA1A	-0.0559199239033445	0.0655397260340915	-0.85322181350372	0.393536308860638	0.998476096826227	0.000662327529110016	CERAD
ZNF528	FRMD4A	-0.0276401652046998	0.0520826811802574	-0.530697816977539	0.595628199043903	0.841025146388335	0.0751910187390369	CERAD
ZNF528	PICALM	-0.0197356178432487	0.0462897413565989	-0.426349710861697	0.669853039914812	0.898861436536186	0.046307251521267	CERAD
ZNF528	CD163	-0.00680877512946493	0.0525630324775741	-0.129535432195049	0.896933990278087	0.982669547375531	0.0075925023907252	CERAD
ZNF528	GPNMB	-0.142016446013942	0.0636791063659644	-2.23018905444075	0.0257348946063822	0.29316690775932	0.532885053773825	CERAD
ZNF528	ERN1	-0.0894950599943575	0.0511791717100925	-1.74866175055172	0.0803495054197721	0.764210080844842	0.11678723774626	CERAD
ZNF529	AIF1	0.02205279435446	0.0418782511600826	0.526593010538135	0.598476246750006	0.945568910775992	0.0243068153337948	CERAD
ZNF529	HSPA1A	-0.0687216723215044	0.0605103562033257	-1.13570100447909	0.256081720065107	0.99203737620189	0.00347196497037136	CERAD
ZNF529	FRMD4A	0.0399121559100473	0.0607980238968342	0.656471269161193	0.511520947631079	0.791295572804872	0.101661264086459	CERAD
ZNF529	PICALM	0.0545847016860784	0.0312195717600862	1.74841289001486	0.0803925574727991	0.350219556745191	0.455659605969949	CERAD
ZNF529	CD163	0.00647244283662004	0.0440945810924449	0.146785447922739	0.883301371137283	0.979994899062442	0.00877618483281069	CERAD
ZNF529	GPNMB	-0.0843342990118287	0.0608478339596263	-1.38598687124649	0.16575091242059	0.639839511545136	0.193928944751772	CERAD
ZNF529	ERN1	0.0978551404615615	0.047124137072881	2.07653967881091	0.0378440652816364	0.627236373265602	0.202568764975232	CERAD
ZNF532	AIF1	-0.0815217836628682	0.0399333242565057	-2.04144746726381	0.0412063704315773	0.578387450140262	0.237781138939603	CERAD
ZNF532	HIF1A	0.0429593069945016	0.0265525650585462	1.61789668530253	0.105684864757054	0.408738364930975	0.388554596700326	CERAD
ZNF532	HIST	-0.0279497405151316	0.0567773212476248	-0.492269446690404	0.622528876167589	0.932944875209723	0.0301440165959447	CERAD
ZNF532	HSPA1A	-0.098680855798929	0.0398747868375121	-2.474768233898	0.0133322663066606	0.681905704324242	0.166275676550264	CERAD
ZNF532	IFI44L	-0.0597866959591714	0.0735460518888219	-0.81291509773427	0.416266737736458	0.843205676839156	0.0740664782562663	CERAD
ZNF532	TMEM163	-0.0287061318973914	0.0295316919838771	-0.972044944565437	0.331028189654491	0.897088719294049	0.0471646044536587	CERAD
ZNF532	FRMD4A	-0.0769032045237749	0.0178638249341741	-4.30496854996918	1.67009459991989e-05	0.000760549821738799	3.11887233112115	CERAD
ZNF532	PICALM	-0.0174128799775919	0.0146845017736339	-1.18579984843999	0.235701351393435	0.607195342104	0.216671568644673	CERAD
ZNF532	CD163	-0.0198241099398747	0.0179144680695382	-1.10659774339511	0.268467883389197	0.732800747737143	0.135014096193441	CERAD
ZNF532	GPNMB	-0.0260636628997476	0.0264599080677101	-0.985024695968386	0.324611940451069	0.773193785072655	0.111711645486085	CERAD
ZNF532	ERN1	-0.0537894135195155	0.042779646388066	-1.25735993775116	0.208623329128434	0.884541222112211	0.0532819229366156	CERAD
ZNF540	AIF1	0.0650927215364054	0.0540288207304269	1.20477775854448	0.228289108371348	0.832269862494667	0.0797358314144357	CERAD
ZNF540	HSPA1A	-0.032849550657908	0.0584592322359094	-0.561922375671053	0.574168907791092	0.998476096826227	0.000662327529110016	CERAD
ZNF540	FRMD4A	0.0722923691168664	0.0658697202092978	1.09750533154173	0.272420551389697	0.587412989523919	0.23105645410844	CERAD
ZNF540	PICALM	0.0456733168546926	0.0378400973135272	1.2070084407094	0.227428893353385	0.597302209360376	0.223805878838655	CERAD
ZNF540	CD163	0.0226432051321894	0.0489368365991937	0.462702673604418	0.643577501615036	0.919037662407429	0.0366666907460232	CERAD
ZNF540	ERN1	-0.0291780598041328	0.056865202077282	-0.513109225646974	0.607874918451619	0.977388501994645	0.0099327743211991	CERAD
ZNF544	AIF1	-0.0175371143490443	0.0508569312120252	-0.344832335162559	0.730220422418521	0.972625164881454	0.012054498054117	CERAD
ZNF544	HSPA1A	-0.0205732477662856	0.0579770555117951	-0.35485154574813	0.722700810022029	0.998476096826227	0.000662327529110016	CERAD
ZNF544	FRMD4A	-0.0304060415315499	0.0563674593411588	-0.539425439552281	0.589593331455383	0.838153561948176	0.0766764050010375	CERAD
ZNF544	PICALM	0.0208905294207099	0.0430272869047687	0.485518165878003	0.627308829876304	0.881635668083176	0.0547108480086776	CERAD
ZNF544	CD163	-0.0170891157873738	0.0526847724061754	-0.324365371755327	0.745661433025132	0.945579971415274	0.0243017352741002	CERAD
ZNF544	ERN1	0.0579648762265996	0.0521803622195927	1.1108561489601	0.266630273213809	0.925276888133867	0.0337282856454462	CERAD
ZNF546	AIF1	0.117382724241296	0.0465954503515678	2.51918853355061	0.0117625655633973	0.382534408967381	0.417329493967744	CERAD
ZNF546	HSPA1A	0.0152894717197573	0.0445928215952795	0.342868452203432	0.7316974262152	0.998476096826227	0.000662327529110016	CERAD
ZNF546	FRMD4A	-0.0527733722431401	0.0229900910910209	-2.29548339039646	0.0217054372113424	0.119122731235709	0.924005357675299	CERAD
ZNF546	PICALM	-0.0252722552189167	0.0181989941562952	-1.38866219758495	0.164935494401349	0.516738871547219	0.286728867536042	CERAD
ZNF546	CD163	0.0837070961395461	0.0556074728110023	1.50532099209127	0.13224157073265	0.575021341542873	0.240316036454186	CERAD
ZNF546	GPNMB	-0.00645318481669086	0.0547655749076745	-0.117832869052682	0.906200085224192	0.985045347484905	0.00654377588905245	CERAD
ZNF546	ERN1	0.126497226116898	0.0401143648583354	3.15341465740828	0.0016137240543774	0.162847214462502	0.788219665738413	CERAD
ZNF548	AIF1	-0.0815691052442897	0.067223392032204	-1.213403590304	0.224975554322922	0.831237282877018	0.0802749859217226	CERAD
ZNF548	HSPA1A	-0.0748993992501725	0.0731966103159754	-1.02326322116347	0.306183408250058	0.998476096826227	0.000662327529110016	CERAD
ZNF548	PICALM	0.035526056739807	0.0540161701821758	0.657692994893774	0.510735424565851	0.822877620566998	0.0846647488271327	CERAD
ZNF548	ERN1	-0.04895222715489	0.0659911666922942	-0.741799692421655	0.458208706963783	0.965716830872805	0.0151501994826936	CERAD
ZNF549	AIF1	0.029059637338945	0.0546947227397023	0.531306054466035	0.595206710532676	0.945568910775992	0.0243068153337948	CERAD
ZNF549	PICALM	0.0738548959590173	0.050458705643228	1.46367004499112	0.14328412391022	0.483048270893066	0.316009468140812	CERAD
ZNF549	CD163	0.0740340359861989	0.0631349219138876	1.17263209871673	0.240943371549498	0.706070236032673	0.151152095542774	CERAD
ZNF549	ERN1	0.171010297627957	0.0653778082196804	2.6157239327041	0.00890385147878344	0.372539093627093	0.428828146390416	CERAD
ZNF550	PICALM	0.09746146023218	0.0555319202077144	1.75505294734326	0.0792502515764569	0.346984018152254	0.459690528056761	CERAD
ZNF551	AIF1	-0.0478048749012896	0.0656173362689629	-0.728540316012515	0.466282898697884	0.922000270923261	0.0352689513319891	CERAD
ZNF551	HSPA1A	-0.116648475681445	0.0795560149944855	-1.46624332163357	0.142582010288274	0.955297763677653	0.0198612389229274	CERAD
ZNF551	PICALM	-0.0482310842180056	0.0422788448726963	-1.14078528784861	0.253959284405751	0.626579986037951	0.203023481289767	CERAD
ZNF551	CD163	-0.0485256953681558	0.0610469303943195	-0.794891652286438	0.426676530515097	0.833092040877118	0.0793070146354218	CERAD
ZNF551	ERN1	0.0302361957544569	0.0710397887600395	0.425623390528225	0.670382293406206	0.980065234718472	0.00874501600611862	CERAD
ZNF552	AIF1	0.102034892297244	0.0537012589531417	1.90004655917428	0.0574270098659409	0.624141445383381	0.204716977643966	CERAD
ZNF552	HSPA1A	-0.0525651288761202	0.068365928893361	-0.768879026833859	0.441965129127037	0.998476096826227	0.000662327529110016	CERAD
ZNF552	FRMD4A	-0.0529185935055877	0.0502201322334868	-1.05373265963449	0.292005331795893	0.608676512174653	0.215613456633307	CERAD
ZNF552	PICALM	0.0194725154568461	0.0332095160056999	0.586353485353533	0.557637995488801	0.84865560663589	0.0712685152704101	CERAD
ZNF552	CD163	0.0593439885731148	0.043154669141405	1.37514641529662	0.169086056938089	0.624053179829206	0.204778399544702	CERAD
ZNF552	ERN1	-0.131342949096223	0.0570380156904319	-2.30272647998615	0.0212942373414606	0.524946028686409	0.279885345448468	CERAD
ZNF554	PICALM	0.00976270345193791	0.0604756630609611	0.161431937374491	0.871753214154405	0.970790883248673	0.0128743108046529	CERAD
ZNF555	AIF1	0.0846890399942462	0.0549728764694956	1.54056046241713	0.123423796813086	0.736357155669087	0.132911488497469	CERAD
ZNF555	HSPA1A	0.0795372313536282	0.0517393432376946	1.53726789666092	0.124227719612828	0.949743616296998	0.0223936168743794	CERAD
ZNF555	FRMD4A	0.0706598783154942	0.059654895067153	1.18447745547038	0.236224115380556	0.548034539002516	0.261192069936225	CERAD
ZNF555	PICALM	0.0191387262857766	0.0433916069840288	0.441069773996179	0.659162484830245	0.894431739488148	0.0484527979639287	CERAD
ZNF555	CD163	-0.0374180866254985	0.0543399509860775	-0.68859257225104	0.491079696635425	0.864289066997468	0.0633409806626593	CERAD
ZNF555	ERN1	0.0900216446772622	0.0395055720970107	2.27870753159081	0.0226844567398323	0.536886560703425	0.270117467121495	CERAD
ZNF556	AIF1	-0.14785960242712	0.11584608399377	-1.27634527926789	0.201833490682223	0.807501668163609	0.0928565718160519	CERAD
ZNF556	HSPA1A	-0.188994351935323	0.120829435524984	-1.56414164408013	0.117784308025525	0.949743616296998	0.0223936168743794	CERAD
ZNF556	FRMD4A	-0.040705648515399	0.120100546122244	-0.338929753691268	0.734662649447535	0.904060447233659	0.0438025307830676	CERAD
ZNF556	PICALM	-0.191787373306339	0.126664437423694	-1.51413748963182	0.129990971993311	0.460845186810294	0.336444944037473	CERAD
ZNF556	ERN1	-0.298637870344105	0.116347328222165	-2.56677892743576	0.0102648032154943	0.391942999399367	0.406777088199712	CERAD
ZNF557	AIF1	0.0173106853101701	0.0399061885796291	0.433784481212188	0.664444951927531	0.95642486190606	0.0193491430871358	CERAD
ZNF557	HSPA1A	-0.123405897325621	0.053922317884898	-2.28858665884953	0.0221033797778114	0.734843079916932	0.133805391258746	CERAD
ZNF557	FRMD4A	0.0179294424730027	0.0465012247658073	0.385569252493891	0.699815708597983	0.890243401694631	0.0504912365452911	CERAD
ZNF557	PICALM	0.0497140374210038	0.0269253768107852	1.8463636654136	0.0648394192612898	0.310685188143016	0.507679451157937	CERAD
ZNF557	CD163	0.0217294821248083	0.0491419470909137	0.442177882870784	0.658360489385477	0.921550116604864	0.0354810415918406	CERAD
ZNF557	GPNMB	-0.0667382401793255	0.0558584079374708	-1.19477519398752	0.23217487462665	0.701443956800932	0.154007022033188	CERAD
ZNF557	ERN1	-0.00379815876169271	0.0385180546040011	-0.0986072323937711	0.921450127391589	0.998052545315234	0.000846593442358349	CERAD
ZNF558	AIF1	0.0272478242588278	0.0512985037565161	0.531162163874355	0.59530640967139	0.945568910775992	0.0243068153337948	CERAD
ZNF558	HSPA1A	-0.0408482421093209	0.0654772770670954	-0.623853708324847	0.53272366386868	0.998476096826227	0.000662327529110016	CERAD
ZNF558	PICALM	0.0480712243244226	0.039652981904036	1.21229784031777	0.225398390301703	0.594947572290956	0.225521303293182	CERAD
ZNF558	CD163	0.0116167267750256	0.0571362796189366	0.203316121604381	0.838887955464062	0.970059390839464	0.0132016757087437	CERAD
ZNF558	ERN1	0.0385787792369199	0.0456474696350602	0.845146062757636	0.398029292755354	0.961437394085711	0.0170789904565333	CERAD
ZNF559	AIF1	0.0289751775691496	0.0417368652194505	0.694234639252361	0.487535072754397	0.927955813582605	0.0324727030636002	CERAD
ZNF559	HIF1A	0.0413433634738386	0.0658260191000938	0.628070237864037	0.529957928912557	0.811687668348173	0.0906110520481999	CERAD
ZNF559	HIST	0.089289820690328	0.0603928775940337	1.47848263317642	0.139278642146335	0.705969433184606	0.151214102470347	CERAD
ZNF559	HSPA1A	-0.0255072189183593	0.0488644461194633	-0.521999550675343	0.601670643431129	0.998476096826227	0.000662327529110016	CERAD
ZNF559	IFI44L	0.0371547957683652	0.0688573113796514	0.539591149057632	0.589479021880809	0.910655867553403	0.0406457098087488	CERAD
ZNF559	TMEM163	-0.0414158850097677	0.0544324249432762	-0.760867902779034	0.446735971616259	0.929726556693161	0.0316447636838689	CERAD
ZNF559	FRMD4A	0.0232363358700558	0.0460169869143353	0.504951267524584	0.613593064322857	0.850365084527454	0.0703945799856528	CERAD
ZNF559	PICALM	0.024709687126269	0.035532489562363	0.695411085195736	0.486797715531999	0.80990697275095	0.0915648620363077	CERAD
ZNF559	CD163	0.0144536801505751	0.0456404716442278	0.31668560007975	0.751482176310127	0.946954794915529	0.0236707525567367	CERAD
ZNF559	GPNMB	0.0224068072381157	0.0491098016530277	0.456259371528826	0.648203476020519	0.918500564654941	0.0369205723723812	CERAD
ZNF559	ERN1	0.0445493747640241	0.0410782817699822	1.08449946892809	0.278143402321531	0.9317793762169	0.0306869063521889	CERAD
ZNF561	AIF1	0.0465427768660219	0.0475286008101023	0.979258300743605	0.327452368544097	0.877776595061153	0.0566160033170923	CERAD
ZNF561	HSPA1A	0.0759573102008858	0.0463283046239491	1.63954435236596	0.101099941605511	0.928194657096399	0.0323609358095006	CERAD
ZNF561	FRMD4A	0.0268174610151785	0.0550183586341486	0.487427500218691	0.625955409106156	0.856906882851573	0.0670663688129811	CERAD
ZNF561	PICALM	0.0699426894265495	0.0393375173160967	1.77801483668949	0.0754014181589027	0.33830832707675	0.470687312413096	CERAD
ZNF561	CD163	0.0791442497304161	0.0544294880018698	1.45406934064302	0.145927082732805	0.592739301709468	0.227136275815355	CERAD
ZNF561	GPNMB	0.13788457444137	0.0630929334633118	2.18542025029712	0.0288580474278687	0.308233097007498	0.51112073006929	CERAD
ZNF561	ERN1	0.01474772438314	0.0574058002955382	0.256903036055858	0.797253626791946	0.988102593543814	0.00519796077999502	CERAD
ZNF562	AIF1	0.0239454500804598	0.0327341905544807	0.731511904673694	0.46446653573947	0.922000270923261	0.0352689513319891	CERAD
ZNF562	CCL3	0.100390261154001	0.0796506027708453	1.26038294327569	0.207531251720236	0.898568951966009	0.0464485915551322	CERAD
ZNF562	HIF1A	0.0659995433092041	0.0231284469148165	2.85360895836562	0.00432257020404301	0.0715326299233732	1.14549580766614	CERAD
ZNF562	HIST	0.0657042463550064	0.0503256214834747	1.30558241345477	0.19169460416587	0.765429641595054	0.116094723543576	CERAD
ZNF562	HSPA1A	0.0402819758330779	0.0356396286841352	1.13025801110574	0.258367521903933	0.993981905019049	0.00262152166094363	CERAD
ZNF562	IFI44L	-0.0473426667221645	0.0627266296647852	-0.754745902580236	0.450401458614638	0.860508497734368	0.0652448365497595	CERAD
ZNF562	TMEM163	-0.0127918256041797	0.0241509578521003	-0.529661211887179	0.596346845681191	0.947615732620243	0.0233677375931743	CERAD
ZNF562	FRMD4A	-0.0248645644175835	0.0147419446578525	-1.68665430475206	0.091669843405615	0.309237253880584	0.509708192049395	CERAD
ZNF562	PICALM	0.0334569612109307	0.0134188289221917	2.49328472737292	0.0126567306895101	0.106476760891972	0.972745168917112	CERAD
ZNF562	CD163	0.0411649885858897	0.0155668375958092	2.64440277818354	0.0081835212020189	0.160675984538382	0.794049030280009	CERAD
ZNF562	GPNMB	0.047095839161104	0.0240493189712013	1.95830240421779	0.0501945388657564	0.394623939514685	0.403816572191368	CERAD
ZNF562	MKI67	0.0921375594843751	0.075064239953658	1.22744944252093	0.219653712951396	0.740569736593265	0.130434039382302	CERAD
ZNF562	ERN1	0.0719417607121993	0.0389022137598829	1.84929734735013	0.0644148885841043	0.72104650848439	0.142036721789993	CERAD
ZNF563	AIF1	0.0844712078940928	0.058803401576012	1.43650206671975	0.150859528680999	0.769683380364853	0.11368789098211	CERAD
ZNF563	HSPA1A	-0.0191161575139739	0.0653271509731768	-0.29262193788036	0.769811143410121	0.998476096826227	0.000662327529110016	CERAD
ZNF563	FRMD4A	0.0686725099697138	0.0676126369841672	1.01567566408917	0.309783860447409	0.626296615366297	0.203219935307653	CERAD
ZNF563	PICALM	0.0887738867564958	0.0528036345424613	1.68120788513354	0.0927225424578345	0.380467867921937	0.419682015301943	CERAD
ZNF563	CD163	0.0636882677571169	0.0629450069354975	1.01180809817657	0.311629817203054	0.763513653058899	0.117183192536668	CERAD
ZNF563	ERN1	-0.00126045513210281	0.0492546013423029	-0.0255906067200315	0.979583878369564	0.999615042698009	0.000167217019794894	CERAD
ZNF564	AIF1	0.0291541165336017	0.0492992490806102	0.59137039766937	0.554272270340509	0.936724163066031	0.0283882768758495	CERAD
ZNF564	HIST	-0.0172906273317302	0.0628484307685024	-0.275116293601967	0.783226893939836	0.964618655512834	0.0156443431730673	CERAD
ZNF564	HSPA1A	-0.00664375725626612	0.0397474860848362	-0.16714911836401	0.867252718737653	0.998476096826227	0.000662327529110016	CERAD
ZNF564	FRMD4A	0.0483514739752784	0.0497448682245165	0.971989186041278	0.331055928404643	0.645774456293751	0.189919137563005	CERAD
ZNF564	PICALM	0.0514257243473203	0.0310533392684374	1.65604490720872	0.0977127249399303	0.390405062231478	0.408484559640224	CERAD
ZNF564	CD163	0.0746382044395686	0.0406774935544962	1.83487717451359	0.0665238903993351	0.437613335269741	0.358909452337738	CERAD
ZNF564	GPNMB	0.0853121667456654	0.0588633468238518	1.44932579183718	0.147246621586768	0.615925573354682	0.210471763540449	CERAD
ZNF564	ERN1	-0.0257032228873554	0.0420159282910679	-0.611749494365441	0.540703509896233	0.972671775898819	0.0120336859022884	CERAD
ZNF565	AIF1	0.00522616623725541	0.0493638120371533	0.105870394152744	0.915685184066437	0.991919490382407	0.00352357613371762	CERAD
ZNF565	HIF1A	-0.000152629987748755	0.06018714920039	-0.00253592319584006	0.997976628203343	0.999302142123329	0.000303181626142274	CERAD
ZNF565	HIST	-0.0776155598706139	0.0607852563325712	-1.27688134514001	0.201644141103457	0.780492650118698	0.107631182323436	CERAD
ZNF565	HSPA1A	-0.0139203798088353	0.0428327772432317	-0.324993631157431	0.745185891891089	0.998476096826227	0.000662327529110016	CERAD
ZNF565	IFI44L	-0.00303915745112405	0.0849472999244523	-0.0357769752991198	0.97146019236051	0.994128689950184	0.0025573925467025	CERAD
ZNF565	TMEM163	-0.00399057434541607	0.0312414753271062	-0.127733223339607	0.898360097020495	0.985818594178444	0.00620299458772987	CERAD
ZNF565	FRMD4A	-0.0652577450781457	0.0233853911632874	-2.79053468135241	0.00526210623701168	0.0444918667585104	1.3517193720467	CERAD
ZNF565	PICALM	-0.0286667883452828	0.0176530524266113	-1.62389980228398	0.104397194782735	0.406750360688536	0.390672053277468	CERAD
ZNF565	CD163	-0.0288830143072009	0.0199010953659459	-1.45132786794362	0.146688584820682	0.592965073777537	0.226970886251915	CERAD
ZNF565	GPNMB	0.0542904361082193	0.0496906975466802	1.09256739769487	0.274583783658259	0.737984138951059	0.131952972106573	CERAD
ZNF565	MKI67	0.115830857357613	0.0901389762211816	1.28502521565575	0.198783472641929	0.729457466427521	0.137000026093152	CERAD
ZNF565	ERN1	-0.038432889073658	0.0274287492452022	-1.40118999703862	0.161157264744563	0.852500840488601	0.0693051841602368	CERAD
ZNF566	AIF1	-0.0255865284365752	0.0367545189343539	-0.696146465208115	0.486337110011408	0.927352951832307	0.032754941304049	CERAD
ZNF566	HSPA1A	-0.0329267620445613	0.0479993010869968	-0.685984197663271	0.492723073353947	0.998476096826227	0.000662327529110016	CERAD
ZNF566	FRMD4A	-0.00271930884884398	0.0461068253087337	-0.0589784447451185	0.952969276821251	0.984925824126934	0.00659647547738855	CERAD
ZNF566	PICALM	0.010029362689642	0.0342070493172063	0.293195785366882	0.769372505401017	0.938563912922381	0.027536148099201	CERAD
ZNF566	CD163	0.0266308810208858	0.0445590962110581	0.597653078391586	0.5500714398707	0.891654042653344	0.0498036170481755	CERAD
ZNF566	GPNMB	0.0204081616428095	0.0598619496092788	0.340920430691189	0.733163483754068	0.944652950221587	0.0247277147570462	CERAD
ZNF566	ERN1	0.00987830167061207	0.0411722047288426	0.239926468248905	0.810387261364282	0.988545108373898	0.00500350857499169	CERAD
ZNF567	AIF1	-0.0689900073175255	0.0417726011784218	-1.6515611997168	0.0986240351718231	0.694105170039905	0.15857472074468	CERAD
ZNF567	HIST	0.0375490848949027	0.0604629554693293	0.62102628962539	0.534582325809593	0.930452247730686	0.0313059106355461	CERAD
ZNF567	HSPA1A	-0.102995584736221	0.0506143909781972	-2.03490712316558	0.0418602191342642	0.813420209285523	0.0896850418255103	CERAD
ZNF567	TMEM163	-0.0969410352379117	0.0655855720760309	-1.47808477031399	0.139385089941944	0.78888908664003	0.102984051855466	CERAD
ZNF567	FRMD4A	0.00997255041606344	0.0461439820246684	0.216118115049806	0.828895679601532	0.942492408311127	0.0257221393098243	CERAD
ZNF567	PICALM	-0.0144734219339525	0.0318469776242424	-0.454467676798791	0.649492251491514	0.891661781640156	0.0497998476661934	CERAD
ZNF567	CD163	0.00427996094415827	0.0475711002984061	0.0899697698247622	0.928311237563203	0.98731240632411	0.00554540571436548	CERAD
ZNF567	GPNMB	0.02993401186847	0.0573254915774491	0.522176278733308	0.601547600551868	0.905763190849071	0.0429853325114785	CERAD
ZNF567	ERN1	-0.0533701966865614	0.0502152260384966	-1.06282896437917	0.287859521813447	0.936761412364627	0.0283710072848268	CERAD
ZNF568	AIF1	0.0377009055623354	0.0467119870188484	0.807092739324556	0.419613054917909	0.909250392748661	0.0413165026806857	CERAD
ZNF568	HSPA1A	-0.0145599135343859	0.0568170794981528	-0.256259449851857	0.797750506342309	0.998476096826227	0.000662327529110016	CERAD
ZNF568	FRMD4A	0.0306529632108529	0.051635602790681	0.593640076888674	0.55275286993285	0.816812348067951	0.087877705473989	CERAD
ZNF568	PICALM	-0.00154789136157635	0.0427841321731495	-0.0361790991882682	0.971139551508988	0.993889405159655	0.00266193894382801	CERAD
ZNF568	CD163	0.0641436311483241	0.0554041414389525	1.15774072988752	0.246969857223011	0.71474620241947	0.145848143451821	CERAD
ZNF568	GPNMB	0.030336901911332	0.0679988054286174	0.446138747881071	0.655497024882435	0.921249937699036	0.035622528502733	CERAD
ZNF568	ERN1	0.0422271376880501	0.0535258385496191	0.788911277847707	0.430163863678864	0.963534052897477	0.0161329320473136	CERAD
ZNF569	AIF1	0.0719015069887616	0.0463301857761602	1.55193651361872	0.120677415036244	0.72958674250863	0.136923066274565	CERAD
ZNF569	HSPA1A	0.0175405122605816	0.053314105421735	0.329003218225822	0.742153255537855	0.998476096826227	0.000662327529110016	CERAD
ZNF569	FRMD4A	-0.0487689854910848	0.0564129693073	-0.864499530691676	0.387313538030837	0.699625748806749	0.155134215261251	CERAD
ZNF569	PICALM	0.0299344838220463	0.0334948674433094	0.893703606163269	0.371480495426279	0.731888265600377	0.135555215850231	CERAD
ZNF569	CD163	0.0897925000649312	0.0431029864931786	2.08320831966345	0.0372322390961256	0.343776436958344	0.46372389393653	CERAD
ZNF569	GPNMB	-0.0821795041080399	0.0652148485703924	-1.26013486053465	0.207620716472896	0.679886005370371	0.167563898159579	CERAD
ZNF569	ERN1	0.00436631774834543	0.0421826631855798	0.103509769621138	0.917558396108952	0.998052545315234	0.000846593442358349	CERAD
ZNF570	AIF1	0.0207838159908399	0.0539796672782321	0.385030457555659	0.700214849981143	0.966139537668587	0.0149601447407467	CERAD
ZNF570	HSPA1A	0.0265175305137702	0.0610936883576201	0.43404697320853	0.664254330804815	0.998476096826227	0.000662327529110016	CERAD
ZNF570	PICALM	0.011507902598333	0.0487643346770034	0.235990148836378	0.813440314406657	0.952913135316071	0.0209466865309206	CERAD
ZNF570	CD163	-0.0048745719967246	0.0590477579221651	-0.0825530412712724	0.934206941395031	0.98853285805755	0.00500889050214065	CERAD
ZNF570	ERN1	-0.061669662047066	0.0458182954943898	-1.34596150689667	0.17831493096421	0.865501274460146	0.0627322882847154	CERAD
ZNF571	AIF1	-0.0330746803909196	0.0570649145299042	-0.579597475320622	0.562186095976358	0.93795081501253	0.0278199348924783	CERAD
ZNF571	HSPA1A	-0.00785386077953217	0.0499305171349808	-0.157295802851395	0.87501172792455	0.998476096826227	0.000662327529110016	CERAD
ZNF571	PICALM	0.0653712816340684	0.0335529612354057	1.94830140849349	0.0513789087289816	0.269271607443461	0.569809437084956	CERAD
ZNF571	CD163	-0.0740233782318226	0.0510840308003321	-1.44905124110413	0.147323273229478	0.593557294961436	0.226537353062204	CERAD
ZNF571	ERN1	-0.0539392279497704	0.0403026761720833	-1.33835350584319	0.180781227526182	0.866154279835406	0.0624047443411542	CERAD
ZNF572	PICALM	0.0665394687429083	0.0564108007297357	1.17955192768312	0.238178472142133	0.608800628866341	0.215524907628678	CERAD
ZNF572	ERN1	0.115851161068794	0.0719657455368167	1.60980978109268	0.107439389256045	0.800897229806464	0.0964232084993216	CERAD
ZNF573	AIF1	-0.0365358715359204	0.0455739813894178	-0.801682679942552	0.422736537190196	0.909802782987747	0.0410527390444531	CERAD
ZNF573	HSPA1A	-0.0785558869756522	0.0517385040630263	-1.51832544056469	0.128932377323229	0.954354348310813	0.0202903433851708	CERAD
ZNF573	FRMD4A	0.0330509051745333	0.0537451885292368	0.614955609590131	0.538584036420056	0.808308990518786	0.0924225906793859	CERAD
ZNF573	PICALM	0.0093489434325619	0.0324152271019702	0.288412091118549	0.773031313405587	0.939931660560358	0.0269037214220626	CERAD
ZNF573	CD163	0.0381369006794766	0.0445262918115063	0.856502958766969	0.39171963695461	0.815343347708909	0.0886594678067918	CERAD
ZNF573	GPNMB	0.00829162614781907	0.054780308294009	0.151361436363546	0.879690608247929	0.978563415146374	0.009411024931134	CERAD
ZNF573	ERN1	0.00846424029623781	0.0458755238680828	0.184504493519837	0.85361770235442	0.99220360996135	0.00339919719154659	CERAD
ZNF574	AIF1	-0.057507290584616	0.0574360858640019	-1.00123972097929	0.316710927382464	0.875833043228133	0.0575786738722182	CERAD
ZNF574	HSPA1A	-0.0471721160738466	0.0560263889091573	-0.841962457197318	0.399808968193025	0.998476096826227	0.000662327529110016	CERAD
ZNF574	PICALM	-0.0207271552447847	0.0476735946991855	-0.434772233467405	0.663727761294613	0.896186501938905	0.0476016015718223	CERAD
ZNF574	ERN1	-0.0754672227273435	0.0406389528061113	-1.85701691397901	0.0633087477380559	0.72104650848439	0.142036721789993	CERAD
ZNF575	ERN1	-0.0336264237649397	0.0529796272902574	-0.634704800407747	0.525620962246946	0.972256130994171	0.0122193095345355	CERAD
ZNF576	AIF1	0.0492691626379437	0.0420360191244478	1.17207013566347	0.241168898843089	0.83811330371537	0.0766972655557864	CERAD
ZNF576	HSPA1A	-0.0267110231652968	0.069137491850334	-0.386346430141257	0.699240118452222	0.998476096826227	0.000662327529110016	CERAD
ZNF576	PICALM	0.00626475439715629	0.0425720416457284	0.147156541123624	0.883008462233668	0.973319303592928	0.0117446632877719	CERAD
ZNF576	CD163	0.128776321888387	0.0621030999679394	2.07358927259457	0.03811747232814	0.348959724724794	0.45722469435636	CERAD
ZNF576	ERN1	0.0993616721166346	0.0585316537598201	1.69757158279445	0.0895886500270873	0.784340443201578	0.105495390744809	CERAD
ZNF577	AIF1	-0.0617608509210596	0.0441814587324237	-1.39789071463444	0.16214588743125	0.783147564892509	0.106156398120362	CERAD
ZNF577	HSPA1A	-0.040898094776313	0.0544682523532254	-0.750861153229036	0.452736221326815	0.998476096826227	0.000662327529110016	CERAD
ZNF577	FRMD4A	-0.0235929677774872	0.0540184130518435	-0.436757883924582	0.662286945513596	0.872802068819773	0.0590842330018107	CERAD
ZNF577	PICALM	-0.0173755098710591	0.0189195861705299	-0.918387416851857	0.358416076043678	0.721646014148238	0.141675782764413	CERAD
ZNF577	CD163	0.056156211150974	0.0428240013277214	1.31132564472957	0.189747767866144	0.648838410415478	0.187863448350353	CERAD
ZNF577	GPNMB	-0.043939483090581	0.0729497298485103	-0.602325508015274	0.54695748466776	0.879040394025016	0.0559911675893785	CERAD
ZNF577	ERN1	-0.0086542324373139	0.0429965113198023	-0.201277549542215	0.840481556200037	0.9902787277179	0.00424254997553218	CERAD
ZNF579	AIF1	-0.0139075936518971	0.0482090384698571	-0.288485190605758	0.772975365069795	0.979004495821263	0.00921531380883065	CERAD
ZNF579	HSPA1A	-0.0130899145790998	0.0724787458739858	-0.180603491703049	0.856678814972477	0.998476096826227	0.000662327529110016	CERAD
ZNF579	PICALM	-0.0438818563039776	0.0420259431177055	-1.04416113116306	0.29641084669868	0.668817946555664	0.174692081882552	CERAD
ZNF579	CD163	-0.0590340589583092	0.0634063261473708	-0.931043675690981	0.351830972085532	0.785891614202631	0.104637345308524	CERAD
ZNF579	ERN1	0.0658164311319346	0.0715941066615282	0.9192995652993	0.357938905142764	0.949724013620169	0.02240258079063	CERAD
ZNF580	AIF1	0.0177787633831519	0.0493846455243808	0.360005892405863	0.718842727102605	0.969395807589705	0.0134988628313265	CERAD
ZNF580	HIF1A	0.194753774622426	0.0767943858117457	2.53604182862855	0.0112113341883539	0.125452854968704	0.901519450865546	CERAD
ZNF580	HIST	0.00443613456181934	0.0604409127836998	0.0733962204987697	0.941490825090643	0.992272355659187	0.00336910775962163	CERAD
ZNF580	HSPA1A	0.0322586369307498	0.049871193372225	0.646839081831873	0.517736095558353	0.998476096826227	0.000662327529110016	CERAD
ZNF580	IFI44L	0.0859553397819879	0.0649208385465093	1.32400230351938	0.185502279685441	0.684559895381569	0.164588547390171	CERAD
ZNF580	TMEM163	-0.0772949476004405	0.06747306799776	-1.14556740776937	0.251974189340312	0.864685068483149	0.0631420404245898	CERAD
ZNF580	FRMD4A	-0.067006238897036	0.0480725085514927	-1.39385775604497	0.163360563094829	0.443915764145721	0.352699432221905	CERAD
ZNF580	PICALM	-0.00117188027341515	0.0340212700940298	-0.0344455180590331	0.972521886827354	0.994381627593834	0.00244690840938013	CERAD
ZNF580	CD163	0.0319002440100402	0.0414863793691881	0.768932948478327	0.441933116436521	0.840789701306505	0.0753126165482584	CERAD
ZNF580	GPNMB	-0.000170731329305343	0.0615627156408026	-0.00277329106632497	0.997787236712014	0.999206195251194	0.00034488192468694	CERAD
ZNF580	ERN1	-0.0264270728280547	0.037424374282431	-0.706146016727417	0.480097337360655	0.969358606207687	0.0135155295682961	CERAD
ZNF581	AIF1	0.0450795101356606	0.0753216512829169	0.598493386268667	0.549510770610385	0.935819215477778	0.0288080415436159	CERAD
ZNF581	HSPA1A	-0.0702021790087827	0.0713413979713242	-0.984031446047645	0.325100051627123	0.998476096826227	0.000662327529110016	CERAD
ZNF581	PICALM	0.041357948359053	0.0539611976976015	0.76643866562827	0.443415333591944	0.784940755624014	0.10516312093186	CERAD
ZNF581	CD163	0.0354505062947638	0.0686713451637749	0.516234336319138	0.605690751441487	0.908988842696789	0.0414414474545511	CERAD
ZNF581	GPNMB	0.0164874833224021	0.0763907240145036	0.215830960304444	0.82911951420383	0.967966668008819	0.014139597391066	CERAD
ZNF581	ERN1	-0.0729199437029492	0.0940947902809661	-0.774962604042275	0.43836175728065	0.965716830872805	0.0151501994826936	CERAD
ZNF582	AIF1	0.0324355130926117	0.0506959720168642	0.639804540720156	0.522299680205353	0.934411196441989	0.0294619663320181	CERAD
ZNF582	PICALM	-0.0075757372447051	0.0411542238360977	-0.184081645540844	0.853949405158356	0.964973706830188	0.0154845199558234	CERAD
ZNF583	AIF1	-0.0612998229474911	0.0487783024774209	-1.25670266971398	0.208861321046445	0.817283430181742	0.0876273059919839	CERAD
ZNF583	HSPA1A	0.0152943198954673	0.0582639277668959	0.262500666907615	0.792935471263582	0.998476096826227	0.000662327529110016	CERAD
ZNF583	FRMD4A	0.0767270088369124	0.0605137842212568	1.26792613987542	0.204824328201168	0.508187259762345	0.293976226897353	CERAD
ZNF583	PICALM	-0.0559865897943769	0.0383461725898832	-1.46003071527269	0.144281632548113	0.485466344801657	0.313840872395639	CERAD
ZNF583	CD163	0.0080830571840882	0.0483051213713248	0.167333337638326	0.867107774284382	0.978587021404785	0.00940054840610523	CERAD
ZNF583	ERN1	0.0467599993787909	0.0486195691452961	0.961752648178597	0.336173869051685	0.94510653000172	0.0245192361633849	CERAD
ZNF584	AIF1	-0.0403100008911009	0.0536075180536415	-0.751946785724444	0.452083060946498	0.916240630105823	0.0379904536213688	CERAD
ZNF584	PICALM	-0.0519853704354066	0.0517030275813022	-1.00546085727108	0.314674988446143	0.68544875178111	0.164025010095003	CERAD
ZNF584	ERN1	-0.0712702129185019	0.0545859117113718	-1.30565214876963	0.191670877554425	0.876456138827402	0.0572698127611216	CERAD
ZNF585A	AIF1	-0.0363036031164996	0.0384264733079488	-0.944755008495404	0.344783966270253	0.884450577492096	0.0533264301620007	CERAD
ZNF585A	HIST	-0.000869156037230536	0.0614326128492673	-0.0141481209559346	0.988711809317733	0.997657218785837	0.00101865065789243	CERAD
ZNF585A	HSPA1A	-0.0726190469877058	0.051499846986323	-1.41008277183797	0.158515243712295	0.964457831980926	0.015716755825528	CERAD
ZNF585A	FRMD4A	-0.0499914994890353	0.0442979117415375	-1.12852948420498	0.259096372221581	0.573208295095016	0.241687533403922	CERAD
ZNF585A	PICALM	-0.011707450061951	0.0301853065514539	-0.387852614383572	0.698125106630076	0.912190826678986	0.0399142994955725	CERAD
ZNF585A	CD163	0.0206756068170742	0.0430867704056296	0.479859748652054	0.631327124221788	0.916988785667813	0.0376359755103145	CERAD
ZNF585A	GPNMB	0.0497674342817073	0.0655033114406435	0.759769745790709	0.447392230176069	0.842842105270288	0.0742537767780036	CERAD
ZNF585A	ERN1	-0.0109850896784357	0.044521458115177	-0.246736970069968	0.8051117929587	0.988221460635073	0.00514571902159841	CERAD
ZNF585B	AIF1	0.0282006318286733	0.0424757610109788	0.663922932926009	0.506739637630656	0.930077615136306	0.0314808079848725	CERAD
ZNF585B	HIST	0.0491702386621807	0.0605809745452811	0.811644893982822	0.416995422947473	0.895281861329703	0.0480402143501799	CERAD
ZNF585B	HSPA1A	-0.0515513996809516	0.048281614550977	-1.06772319360866	0.285645392981052	0.996949400327308	0.00132688353016553	CERAD
ZNF585B	FRMD4A	-0.037842907846377	0.044436487580539	-0.851617891215831	0.394426206241796	0.705787820705519	0.151325840232247	CERAD
ZNF585B	PICALM	0.0290615999000688	0.0319298575942636	0.910170044268845	0.362732839441364	0.725741941517489	0.139217777782086	CERAD
ZNF585B	CD163	0.0829723148377943	0.0478242218470648	1.7349433327557	0.0827508428464892	0.478681939064734	0.319952958380799	CERAD
ZNF585B	GPNMB	0.0941901849196323	0.0522357710387372	1.80317401364254	0.0713608902526506	0.458441193672514	0.338716365340692	CERAD
ZNF585B	ERN1	-0.0310673785209903	0.038797015158121	-0.800767234138301	0.4232664111059	0.961863812868107	0.0168864139359765	CERAD
ZNF586	AIF1	-0.0210447625059445	0.0542644803453481	-0.387818373492424	0.698150447564245	0.966139537668587	0.0149601447407467	CERAD
ZNF586	HSPA1A	-0.106373898032014	0.0647591883434925	-1.64260703002932	0.100464265311137	0.928194657096399	0.0323609358095006	CERAD
ZNF586	FRMD4A	-0.048280516876616	0.0226663620609327	-2.13005142805123	0.0331673677481411	0.160318833015165	0.795015457096025	CERAD
ZNF586	PICALM	0.0173818790551687	0.0197154855921006	0.88163585796401	0.377973757531021	0.737694696161956	0.132123338997735	CERAD
ZNF586	CD163	-0.0213100714236712	0.0667195048571095	-0.319397925229064	0.749424783929845	0.945948333647852	0.024132583497154	CERAD
ZNF586	GPNMB	0.0783756791026798	0.0739106183038508	1.06041162827881	0.288957374315067	0.749467722144355	0.125247066480083	CERAD
ZNF586	ERN1	-0.0225342870534294	0.066641461349016	-0.338142150506161	0.735256067850344	0.981897763230611	0.00793372929681578	CERAD
ZNF587	AIF1	-0.00164058698202524	0.0556413390585973	-0.0294850377396112	0.976477751908389	0.997648666629121	0.00102237355020443	CERAD
ZNF587	HSPA1A	-0.0245041812004634	0.0567057004841071	-0.432129062709156	0.665647612949657	0.998476096826227	0.000662327529110016	CERAD
ZNF587	FRMD4A	0.0239169977277291	0.0519418196321975	0.4604574482967	0.645187907551513	0.865876354074927	0.0625441201960932	CERAD
ZNF587	PICALM	0.0332950971182084	0.0406693382766878	0.818678113021908	0.412970087216744	0.763200998011899	0.117361070391517	CERAD
ZNF587	CD163	0.0994630466282612	0.0494544427780424	2.01120548612111	0.0443037565489525	0.372828324043824	0.428491101391369	CERAD
ZNF587	ERN1	0.057850729232885	0.0533559452236267	1.08424148406367	0.278257742714291	0.9317793762169	0.0306869063521889	CERAD
ZNF587B	AIF1	-0.022388041673933	0.0777482608190391	-0.287955530298507	0.773380779172236	0.979004495821263	0.00921531380883065	CERAD
ZNF587B	HSPA1A	0.0836951746175524	0.0645458945847694	1.29667696382508	0.194742358730256	0.972264109007005	0.012215745872014	CERAD
ZNF587B	FRMD4A	0.0228642647485001	0.0593394829679442	0.385312840707621	0.700005649111636	0.890243401694631	0.0504912365452911	CERAD
ZNF587B	PICALM	0.00190491251219541	0.0354165002740487	0.0537860177447073	0.95710564961715	0.991363392153456	0.0037671222265975	CERAD
ZNF587B	CD163	0.0816018329140312	0.051815611187115	1.5748503403608	0.115290993519156	0.543135019885757	0.265092194164076	CERAD
ZNF587B	ERN1	-0.0161965231604926	0.0487354149678965	-0.332335800796234	0.739635709524054	0.981897763230611	0.00793372929681578	CERAD
ZNF589	AIF1	0.0815204018847567	0.0583954167493025	1.39600685161187	0.162712431905	0.783147564892509	0.106156398120362	CERAD
ZNF589	HSPA1A	0.0283873991945506	0.0568435040030809	0.499395659933491	0.617500676090393	0.998476096826227	0.000662327529110016	CERAD
ZNF589	FRMD4A	8.85232431686409e-05	0.0565061172750992	0.00156661344713647	0.998750023829082	0.999517192717866	0.000209731172397039	CERAD
ZNF589	PICALM	0.05772664748277	0.0376530745197085	1.53311909370255	0.125246513980278	0.450589024012367	0.346219391548983	CERAD
ZNF589	CD163	0.0638623392341638	0.0552968623259777	1.15489987221503	0.248131431761296	0.715647832308116	0.145300639858109	CERAD
ZNF589	ERN1	0.0636761178319472	0.0493870047156941	1.28932941364861	0.197283589411713	0.880336220379133	0.0553514292499549	CERAD
ZNF592	AIF1	0.0232134964081366	0.0306405320589744	0.75760748421265	0.448685998392466	0.914442441335787	0.0388436255587565	CERAD
ZNF592	CCL3	0.0133167173792993	0.0725092857308081	0.183655338003712	0.854283847948128	0.9832584375118	0.00733231814568229	CERAD
ZNF592	HIF1A	0.0764607596010436	0.0256416324704173	2.98189905378513	0.00286466437991616	0.0568755240429187	1.24507458878935	CERAD
ZNF592	HIST	0.0639069697823841	0.0567533253083324	1.12604802335699	0.260145192709591	0.826208763122115	0.0829102030227152	CERAD
ZNF592	HSPA1A	0.00120336171200737	0.036914884528172	0.0325982791870584	0.973994942112404	0.998476096826227	0.000662327529110016	CERAD
ZNF592	IFI44L	0.0243553242801266	0.0658235221628238	0.370009435530968	0.71137546002877	0.950635051119652	0.0219861767578504	CERAD
ZNF592	TMEM163	0.00909036456279879	0.0231724635586565	0.392291675841385	0.69484271345545	0.965819363265917	0.0151040918790964	CERAD
ZNF592	FRMD4A	-0.0397790972131006	0.0144734407122626	-2.74842022736153	0.00598832048129822	0.0487071450458232	1.31240732571836	CERAD
ZNF592	PICALM	0.0275600375729577	0.0122758806481004	2.24505584267165	0.0247645478749623	0.167996042007814	0.774700950145654	CERAD
ZNF592	CD163	0.0173081071389355	0.0149848728250093	1.15503864070496	0.248074603221515	0.715647832308116	0.145300639858109	CERAD
ZNF592	GPNMB	0.00877432537644757	0.0259428002091972	0.338218130105204	0.735198814245103	0.945204728951201	0.0244741142166954	CERAD
ZNF592	MKI67	-0.0350845743657892	0.0701702217975924	-0.499992353836239	0.617080461360551	0.913048641134533	0.0395060855394982	CERAD
ZNF592	ERN1	0.0297050018882045	0.0290703559071093	1.02183137981259	0.306860714621487	0.941616404563039	0.0261259839484517	CERAD
ZNF593	AIF1	-0.0507840084644581	0.0481547717605999	-1.05459971271236	0.291608435244114	0.865575450428559	0.0626950695833968	CERAD
ZNF593	HSPA1A	-0.0195893787365373	0.0723641631672124	-0.270705524380513	0.786617527571321	0.998476096826227	0.000662327529110016	CERAD
ZNF593	FRMD4A	0.0161113739448636	0.0670573005746211	0.24026278729987	0.81012654158352	0.933909903312935	0.0296950192531855	CERAD
ZNF593	PICALM	-0.0360425936019948	0.0557300771182788	-0.646735039061578	0.517803441588921	0.827064011846276	0.0824608762808564	CERAD
ZNF593	CD163	-0.0613206244643673	0.0657752777695499	-0.932274656128556	0.351194601883365	0.785825749042255	0.104673744824603	CERAD
ZNF593	GPNMB	0.0633129651600169	0.0663486301219863	0.95424675752328	0.339958751661945	0.778376400655468	0.108810339775257	CERAD
ZNF593	ERN1	0.0500507843814111	0.0822337505401838	0.608640418959775	0.542762807255252	0.972671775898819	0.0120336859022884	CERAD
ZNF594	AIF1	0.0822999872128278	0.0565547112226537	1.45522778621954	0.145606210872793	0.768091262418662	0.114587175267848	CERAD
ZNF594	HIST	0.0877154696511121	0.0584644573483717	1.50032128286837	0.133531199020377	0.696806976860784	0.156887509554684	CERAD
ZNF594	HSPA1A	-0.0557823840288348	0.0524041829062417	-1.06446434111256	0.287118399975242	0.996949400327308	0.00132688353016553	CERAD
ZNF594	FRMD4A	0.0151916391438554	0.0457993025984281	0.331700228648826	0.740115628007865	0.906250344506307	0.0427518153261529	CERAD
ZNF594	PICALM	0.00196101730825537	0.0339181449773971	0.0578161721274019	0.953895056232163	0.990467317281381	0.0041598504217772	CERAD
ZNF594	CD163	0.0581030988057975	0.050056883423218	1.16074143718758	0.24574706511248	0.712798976785292	0.147032932395453	CERAD
ZNF594	GPNMB	-0.0262717313712908	0.059937034179399	-0.438322178115392	0.661152751076924	0.923011860210591	0.0347927184855495	CERAD
ZNF594	ERN1	0.0206531854404525	0.039078827957586	0.528500636274668	0.597151905572294	0.974203079620909	0.011350501883677	CERAD
ZNF595	AIF1	-0.0152591258107645	0.0428594938524785	-0.356026738516467	0.721820540992185	0.970286405605073	0.0131000533477761	CERAD
ZNF595	HIST	-0.0806372112323028	0.0647569355243855	-1.24522895623956	0.213047601616305	0.786073711657977	0.104536727414378	CERAD
ZNF595	HSPA1A	-0.0209626377496046	0.0524945521360998	-0.399329776073827	0.689650229837748	0.998476096826227	0.000662327529110016	CERAD
ZNF595	FRMD4A	-0.0100669080658453	0.0183810343745596	-0.547679083815784	0.583912276490958	0.836253164882633	0.0776622255906824	CERAD
ZNF595	PICALM	0.0141916557784563	0.0159997351928547	0.886993166286533	0.375082579683449	0.735508497469328	0.133412305420855	CERAD
ZNF595	CD163	0.0268482835577439	0.0412991511171096	0.650092867081258	0.515632236421556	0.877162039217493	0.0569201714713734	CERAD
ZNF595	GPNMB	0.0390888664537191	0.0647369283501179	0.603810953808528	0.545969336012766	0.879040394025016	0.0559911675893785	CERAD
ZNF595	ERN1	0.0181790621431068	0.0575953074371316	0.315634431901423	0.752279999816936	0.983642994545835	0.00716249672274318	CERAD
ZNF596	AIF1	-0.0121828269420197	0.0602225521850166	-0.202296755949358	0.839684735926558	0.983484299128692	0.00723256899954998	CERAD
ZNF596	HSPA1A	-0.0635270997525458	0.0701730193947536	-0.905292380183591	0.365310512122473	0.998476096826227	0.000662327529110016	CERAD
ZNF596	PICALM	0.0557255668370375	0.0462750283554943	1.20422544982452	0.228502451917916	0.598503306106209	0.222933446227132	CERAD
ZNF596	CD163	0.0378919385971307	0.0555705055889194	0.681871402744376	0.495320269559328	0.866974299071808	0.061993776729942	CERAD
ZNF596	ERN1	-0.0441335630470734	0.0470352389248463	-0.938308469477336	0.348085908479086	0.946027552247802	0.0240962149566256	CERAD
ZNF597	PICALM	0.0537750398431269	0.055907968054414	0.96184929831091	0.33612531024046	0.70407675650803	0.152379992689165	CERAD
ZNF598	AIF1	0.0136955696540018	0.0475768476557747	0.287862065874796	0.773452325399634	0.979004495821263	0.00921531380883065	CERAD
ZNF598	HSPA1A	-0.0768061646344159	0.0680566048247285	-1.12856297830638	0.259082235586014	0.993981905019049	0.00262152166094363	CERAD
ZNF598	PICALM	0.0217152557918881	0.0414227642097808	0.524234830923251	0.600115217670422	0.870232727204815	0.060364588042619	CERAD
ZNF598	CD163	-0.0236845257418087	0.0523858022602598	-0.452117266891147	0.651184505162475	0.921459691278835	0.03552365799028	CERAD
ZNF598	ERN1	-0.0328004598089698	0.0550726718346338	-0.595585046381252	0.551452468790206	0.972671775898819	0.0120336859022884	CERAD
ZNF600	AIF1	-0.0526264920178149	0.0465350319777907	-1.13090052335048	0.258096963012742	0.844488423576611	0.0734062994514773	CERAD
ZNF600	HSPA1A	-0.0743598954507877	0.0563644305151363	-1.31926987944673	0.187078903800547	0.970517024343244	0.0129968420237058	CERAD
ZNF600	FRMD4A	-0.0512530685708416	0.0567329025406674	-0.903409948646684	0.366308361855641	0.68221543190096	0.16607846095672	CERAD
ZNF600	PICALM	0.0499781378709119	0.0308262439636487	1.62128535444823	0.104956454500268	0.407719934894202	0.389638053809322	CERAD
ZNF600	CD163	0.0193155030284126	0.0441083221344832	0.437910627602676	0.661451071279719	0.921550116604864	0.0354810415918406	CERAD
ZNF600	GPNMB	-0.059913252612395	0.0650282895446649	-0.921341358229074	0.356872234708119	0.788570275416722	0.103159597369051	CERAD
ZNF600	ERN1	-0.0244400934242902	0.046123584337178	-0.529882787201128	0.596193201101702	0.974203079620909	0.011350501883677	CERAD
ZNF605	AIF1	-0.0275042243675064	0.0467694737884066	-0.58808068895409	0.556478134341871	0.936724163066031	0.0283882768758495	CERAD
ZNF605	HSPA1A	-0.0281510766672618	0.0519626469397288	-0.541756017546876	0.587986594121062	0.998476096826227	0.000662327529110016	CERAD
ZNF605	FRMD4A	-0.0492159419926699	0.0559196376011298	-0.880119115644545	0.378794784662273	0.691007187137646	0.16051743552307	CERAD
ZNF605	PICALM	0.0131434075209565	0.0353211624642338	0.372111408684964	0.709809902403031	0.917088707051648	0.0375886543847472	CERAD
ZNF605	CD163	0.0339023413058022	0.0492633107137014	0.688186417328486	0.491335396221866	0.864410544150969	0.0632799441966478	CERAD
ZNF605	ERN1	0.00833285167436396	0.0401684505869364	0.207447674794655	0.835660253184726	0.990084450766358	0.0043277600109467	CERAD
ZNF606	AIF1	-0.0559463930678466	0.0521193855781458	-1.07342771690895	0.283079254161339	0.864572770762391	0.0631984464496686	CERAD
ZNF606	HSPA1A	-0.117917769697507	0.0638202495811755	-1.84765447442387	0.0646523438128423	0.891955450355944	0.049656836372471	CERAD
ZNF606	PICALM	0.0191658219027751	0.0349292143232949	0.548704638054029	0.583208162737883	0.861691700513171	0.0646480899936058	CERAD
ZNF606	CD163	0.0962837328823095	0.0615216619959966	1.56503790304909	0.117574022234509	0.550203648263661	0.259476534238005	CERAD
ZNF606	ERN1	-0.011934495792721	0.0667342821534546	-0.178836055586509	0.85806643337426	0.992681120069539	0.00319023794479275	CERAD
ZNF608	AIF1	-0.0812236273938766	0.0723155589381774	-1.12318328982722	0.261359657997172	0.845261485178422	0.0730089194492389	CERAD
ZNF608	HIST	-0.0879574456511334	0.0829737144456617	-1.06006397614916	0.289115495052427	0.84130543281889	0.0750463065727444	CERAD
ZNF608	HSPA1A	-0.10026009728058	0.0668371153199891	-1.50006619526553	0.13359725648571	0.955297763677653	0.0198612389229274	CERAD
ZNF608	IFI44L	-0.113524612831441	0.0998002879071736	-1.137517889097	0.255321850544452	0.750340365632176	0.124741689429133	CERAD
ZNF608	TMEM163	-0.0884908374191505	0.0917692577150834	-0.964275397038609	0.334907872311644	0.899232284352032	0.046128109399296	CERAD
ZNF608	FRMD4A	-0.0818399653101514	0.0249480805524018	-3.28041129810576	0.00103655853501062	0.0145621204242567	1.83677538178779	CERAD
ZNF608	PICALM	-0.0399274476911731	0.0238983674575294	-1.6707186280456	0.0947772676650897	0.384350571400629	0.41527246894373	CERAD
ZNF608	CD163	-0.0383851324672385	0.109654534054331	-0.350055132678962	0.726297322036825	0.939479419656798	0.0271127291636526	CERAD
ZNF608	GPNMB	-0.0818662499364486	0.0890426238003619	-0.919405184195795	0.357883678717783	0.789032420376336	0.102905151795301	CERAD
ZNF608	ERN1	-0.0379883319821048	0.0526421369740465	-0.721633546161581	0.470519808758659	0.968009464380515	0.0141203965055129	CERAD
ZNF609	AIF1	-0.0419495688348209	0.0227427803500786	-1.8445224457649	0.0651070377549003	0.637827020762616	0.195297086348111	CERAD
ZNF609	CCL3	-0.0334626742828257	0.0390883212492261	-0.856078573174545	0.391954319602146	0.93310439399891	0.0300697654695507	CERAD
ZNF609	HIF1A	0.0338031713164727	0.0200870461050318	1.68283435701404	0.0924071619785991	0.382056509178329	0.417872396749847	CERAD
ZNF609	HIST	0.0069229258942772	0.018570697831663	0.372787601038536	0.709306531693172	0.94819721127955	0.0231013263084394	CERAD
ZNF609	HSPA1A	-0.019744351826569	0.0330187238260846	-0.597974407810732	0.54985700955144	0.998476096826227	0.000662327529110016	CERAD
ZNF609	IFI44L	0.0491307769919709	0.0189021121420927	2.59922153792341	0.00934354511405575	0.225361346976628	0.6471205702521	CERAD
ZNF609	TMEM163	-0.03154219411931	0.0188051433439489	-1.67731739888383	0.0934804320463268	0.741055700694152	0.130149147493063	CERAD
ZNF609	FRMD4A	-0.0307465576310743	0.0120524068476773	-2.5510719991169	0.0107392137732594	0.0737104715038445	1.13247081073944	CERAD
ZNF609	PICALM	0.00712559539629282	0.00933875142804137	0.763013712400233	0.445455218090534	0.786664460027782	0.104210469968753	CERAD
ZNF609	CD163	0.0117767623419098	0.0114699896009286	1.02674568606029	0.304540230606417	0.761227280876122	0.118485655853153	CERAD
ZNF609	GPNMB	0.056005902451934	0.0173299707673064	3.23173669499727	0.00123040374936452	0.0544759461195251	1.26379521833878	CERAD
ZNF609	MKI67	-0.0184427962690262	0.0208585128961206	-0.884185577412678	0.376596042636833	0.826576522539454	0.0827169342543644	CERAD
ZNF609	ERN1	-0.0520827723017237	0.0339071017900879	-1.53604317538425	0.124527791533674	0.826636507979232	0.0826854182367424	CERAD
ZNF610	PICALM	0.0585059999171697	0.0997862234374298	0.586313399803685	0.557664927918104	0.84865560663589	0.0712685152704101	CERAD
ZNF610	ERN1	0.00425929303220729	0.0983556655805408	0.0433050094986086	0.965458397967914	0.999615042698009	0.000167217019794894	CERAD
ZNF611	AIF1	0.00396856278603056	0.0417037042901238	0.0951609180427262	0.924187011950109	0.991919490382407	0.00352357613371762	CERAD
ZNF611	CCL3	-0.0504755472372212	0.085560723290672	-0.589938295235568	0.555232018762957	0.96253974338603	0.0165813293759297	CERAD
ZNF611	HIF1A	-0.0694721863859836	0.0657351699448003	-1.05684957450207	0.290580245015206	0.648784787581783	0.18789934182209	CERAD
ZNF611	HIST	0.0162178648424032	0.0614426834060369	0.263951115794037	0.791817587147817	0.964618655512834	0.0156443431730673	CERAD
ZNF611	HSPA1A	-0.048412217139334	0.0398255497732627	-1.21560700140883	0.224134665775455	0.983512293735635	0.00722020710389274	CERAD
ZNF611	IFI44L	0.145867859476104	0.0683546786161459	2.13398500920827	0.0328440079541013	0.384190316218468	0.415453586027905	CERAD
ZNF611	TMEM163	0.0902448087318091	0.0503855606219669	1.79108473971141	0.0732796976278188	0.728090684504682	0.137814525457253	CERAD
ZNF611	FRMD4A	-0.0609277511780463	0.0177892946885322	-3.42496722016321	0.000614873602581775	0.00973469809087475	2.01167751301918	CERAD
ZNF611	PICALM	0.000719858797355168	0.0142542825787452	0.0505012296043969	0.959722969574141	0.992204738713604	0.00339870312904588	CERAD
ZNF611	CD163	0.016385542761915	0.0361092175382584	0.453777286770453	0.649989133064371	0.921459691278835	0.03552365799028	CERAD
ZNF611	GPNMB	0.000626053012081134	0.0473702117185457	0.0132161750891232	0.989455324912708	0.997891541510636	0.000916658595501454	CERAD
ZNF611	MKI67	0.125387611630557	0.079317963108203	1.5808223852081	0.113918654693475	0.67226906449907	0.172456873017868	CERAD
ZNF611	ERN1	-0.0480454170077381	0.029982415575475	-1.60245317415446	0.109055434343485	0.804517873528103	0.0944643029777543	CERAD
ZNF613	AIF1	-0.0093045404822036	0.0585760834779672	-0.158845384152449	0.873790691337349	0.985432059676622	0.00637331265766186	CERAD
ZNF613	PICALM	0.0162023065165862	0.0388639109375147	0.416898508815445	0.676752644311744	0.901238243243154	0.0451603876571766	CERAD
ZNF613	ERN1	-0.0112174643938119	0.0658187555607176	-0.170429603207308	0.864672292697548	0.992681120069539	0.00319023794479275	CERAD
ZNF614	AIF1	0.049386439494066	0.0468721792525559	1.05364077970352	0.292047411411026	0.865575450428559	0.0626950695833968	CERAD
ZNF614	HSPA1A	0.148373306382627	0.0678347212354727	2.18727671729619	0.0287223293412966	0.76103017654093	0.118598122144836	CERAD
ZNF614	PICALM	0.0459360118206078	0.0407757995994838	1.12655085300128	0.259932428432757	0.632762938293278	0.1987589659296	CERAD
ZNF614	CD163	0.0252247436323955	0.0599842251725038	0.420522955157856	0.674103463668574	0.924068228309766	0.0342959615888659	CERAD
ZNF614	ERN1	0.0393125467414533	0.0522869952593532	0.751860889050055	0.452134720444497	0.965716830872805	0.0151501994826936	CERAD
ZNF615	AIF1	0.0288302683491755	0.0467578042195399	0.616587301957339	0.537506972147382	0.9347976890543	0.0292823699128939	CERAD
ZNF615	HSPA1A	-0.0442498048200508	0.0527509839039169	-0.838843212870671	0.401557297823426	0.998476096826227	0.000662327529110016	CERAD
ZNF615	PICALM	0.0194572808576109	0.0387646006298093	0.501934252939228	0.615713769899232	0.878363696041792	0.056325622500705	CERAD
ZNF615	CD163	0.0467434810327007	0.0500313667536402	0.934283511839094	0.35015766717722	0.785825749042255	0.104673744824603	CERAD
ZNF615	ERN1	0.0317657378465261	0.0489049581735298	0.649540231356737	0.515989251109863	0.972256130994171	0.0122193095345355	CERAD
ZNF616	AIF1	0.0355232932731121	0.0503042588160285	0.706168704383998	0.480083229945565	0.925913272012066	0.0334296906944668	CERAD
ZNF616	HIST	-0.0368670638270457	0.0622333297984224	-0.592400630762654	0.553582344063178	0.93084721199116	0.0311215976809041	CERAD
ZNF616	HSPA1A	-0.0817086775110747	0.0424530952803565	-1.92468127403851	0.0542692446107874	0.86470367374578	0.0631326958941229	CERAD
ZNF616	FRMD4A	0.013748027362532	0.0526184131331455	0.26127787867232	0.793878224493862	0.928193996499463	0.0323612448973672	CERAD
ZNF616	PICALM	0.0473501538659203	0.0332656012519333	1.42339690502869	0.154621129183227	0.501778513112214	0.299487939746384	CERAD
ZNF616	CD163	0.0941402170629776	0.0452173197847244	2.08195040111114	0.0373470003781723	0.344492600101847	0.462820102550117	CERAD
ZNF616	GPNMB	0.0492712099644038	0.0625911407862157	0.787191435489137	0.431169810053681	0.832163518803899	0.0797913271509037	CERAD
ZNF616	ERN1	-0.00150272030831227	0.0364086668839378	-0.0412736976364057	0.967077701442608	0.999615042698009	0.000167217019794894	CERAD
ZNF618	AIF1	0.0527326778245019	0.0556129339460232	0.948208880252267	0.343023127252267	0.884450577492096	0.0533264301620007	CERAD
ZNF618	CCL3	0.0468378845470551	0.0564782980266223	0.829307648841985	0.406930343823424	0.93628062664046	0.0285939628696152	CERAD
ZNF618	HIF1A	0.0532740926570341	0.030941194980993	1.72178523453151	0.0851084303177152	0.367153294615822	0.435152570337682	CERAD
ZNF618	HIST	0.0863776553744588	0.028576527605116	3.02267849222502	0.00250548276750159	0.182426984171532	0.738910921435106	CERAD
ZNF618	HSPA1A	-0.035389485469712	0.0413800667558107	-0.855230265300202	0.39242368427765	0.998476096826227	0.000662327529110016	CERAD
ZNF618	IFI44L	0.0916412035957159	0.029794529067661	3.07577285036478	0.00209957729207969	0.112801233850521	0.947686149895743	CERAD
ZNF618	TMEM163	0.0621050231422228	0.0361856350429849	1.7162894355301	0.0861090809399313	0.730794173766522	0.136204923704744	CERAD
ZNF618	FRMD4A	0.0191167221387377	0.0157421149943077	1.21436809130478	0.224607194544838	0.533137897212432	0.273160445283589	CERAD
ZNF618	PICALM	0.0991865240603507	0.0170710375256027	5.81022236707014	6.23899173721286e-09	1.57119978763097e-06	5.80376858825793	CERAD
ZNF618	CD163	0.0848041851080075	0.0216772564075566	3.91212723204423	9.14866879352371e-05	0.00901338528689608	2.0451120641497	CERAD
ZNF618	GPNMB	0.132916339373612	0.0282852485041131	4.69913988396756	2.61259466212705e-06	0.000859998008128866	3.06550255463974	CERAD
ZNF618	MKI67	0.0679171577353912	0.032309169013698	2.10210165747675	0.0355443717303833	0.529749900594272	0.275929116111011	CERAD
ZNF618	ERN1	0.0135012652434916	0.046480719681573	0.290470227999591	0.771456524019678	0.986752578258445	0.00579173017495765	CERAD
ZNF619	AIF1	0.0618896499037998	0.0610788480404347	1.01327467510239	0.310928980464339	0.874314066374825	0.0583325344220561	CERAD
ZNF619	PICALM	0.0258619390091921	0.0393538972807449	0.657163350930579	0.511075888007345	0.823057054222003	0.0845700584998204	CERAD
ZNF619	ERN1	0.0918054047632033	0.0770242748170244	1.19190222798322	0.233299584487277	0.91023035332864	0.0408486862287256	CERAD
ZNF620	AIF1	-0.00936326499131877	0.0542533963892287	-0.172583941549837	0.862978475267491	0.984187910566785	0.00692197399649333	CERAD
ZNF620	HSPA1A	-0.00713922856253718	0.0649488576407166	-0.109920771848366	0.912472208812395	0.998476096826227	0.000662327529110016	CERAD
ZNF620	PICALM	0.0225703980379962	0.0390221102650998	0.578400242443641	0.562993930310521	0.851296123310763	0.0699193443223912	CERAD
ZNF620	ERN1	0.0598509297654551	0.0619065957279152	0.966794071967793	0.333646988504693	0.94510653000172	0.0245192361633849	CERAD
ZNF621	AIF1	-0.00836197902722349	0.0339705470658763	-0.246153793490808	0.805563182634062	0.983484299128692	0.00723256899954998	CERAD
ZNF621	HIF1A	0.0105829971259052	0.0643929579384132	0.164350225004837	0.869455445352301	0.960870938640212	0.0173349415723419	CERAD
ZNF621	HIST	-0.0382882068296237	0.0635729319007848	-0.602272157108914	0.546992991234997	0.93084721199116	0.0311215976809041	CERAD
ZNF621	HSPA1A	-0.0347393619038469	0.0495604683259362	-0.7009490240363	0.483334828376407	0.998476096826227	0.000662327529110016	CERAD
ZNF621	IFI44L	0.0496614031597029	0.0680987299870827	0.729255937212381	0.465845120066699	0.867940952432398	0.0615098196450104	CERAD
ZNF621	TMEM163	0.1057355472022	0.0558780167516462	1.89225662163618	0.0584567975246668	0.707765929945061	0.150110347029083	CERAD
ZNF621	FRMD4A	-0.0186799841430706	0.0186771295583829	-1.00015283851187	0.317236548624352	0.634160163538594	0.197801042817843	CERAD
ZNF621	PICALM	0.0136834303496871	0.0148995112035463	0.918381157794638	0.358419351716754	0.721646014148238	0.141675782764413	CERAD
ZNF621	CD163	0.0161378850110926	0.0409341129024779	0.394240496906328	0.693403489549787	0.93080297386876	0.0311422378340301	CERAD
ZNF621	GPNMB	0.0369689174325189	0.0500514056280851	0.738618965213931	0.460138404712688	0.846446871607656	0.0724002957850849	CERAD
ZNF621	ERN1	-0.051170592014117	0.0392733426170947	-1.30293447423148	0.192597133120943	0.876858753212853	0.0570703583336216	CERAD
ZNF622	AIF1	0.0187341921971407	0.0369685562082661	0.506760179964827	0.612323099321347	0.949391635238218	0.0225545990194786	CERAD
ZNF622	HSPA1A	-0.0301466536258497	0.0494692107065056	-0.609402357452314	0.542257775686113	0.998476096826227	0.000662327529110016	CERAD
ZNF622	FRMD4A	-0.00792862423927861	0.0514285913270818	-0.154167633891685	0.877477561468259	0.961973642583407	0.0168368271694641	CERAD
ZNF622	PICALM	0.00736532734359287	0.0384633910401104	0.191489287460696	0.848142272619506	0.963774252668922	0.0160246801028457	CERAD
ZNF622	CD163	0.00174533693705579	0.0475029620616547	0.0367416443376834	0.970691003665023	0.99465993739153	0.00232537408620089	CERAD
ZNF622	GPNMB	-0.0385204139992211	0.0561247914953283	-0.686335093154465	0.492501824180424	0.860800447793553	0.0650975157550346	CERAD
ZNF622	ERN1	-0.0546843260066984	0.0597455524433151	-0.915286975688799	0.360040994726687	0.95146592608952	0.0216067600582749	CERAD
ZNF623	AIF1	0.031304646653059	0.0412009515897234	0.75980397163611	0.447371768540766	0.914442441335787	0.0388436255587565	CERAD
ZNF623	HSPA1A	-0.0759841744693283	0.0616354696924023	-1.23279947161163	0.217650588538801	0.978448352746858	0.00946209357166191	CERAD
ZNF623	FRMD4A	0.0382988704594253	0.0502167761953806	0.762670831564619	0.445659730253049	0.744840978646545	0.127936437947093	CERAD
ZNF623	PICALM	0.0143020171662915	0.0359504518953441	0.397825796680564	0.690758600390526	0.908640900491121	0.0416077182611935	CERAD
ZNF623	CD163	-7.91859593388231e-05	0.047999362846359	-0.00164972938478974	0.998683706991445	0.9994537546961	0.00023729613810184	CERAD
ZNF623	GPNMB	0.0526593728695859	0.0623130420472317	0.845077870370563	0.398067363055766	0.812174910956912	0.0903504305087046	CERAD
ZNF623	ERN1	-0.00150937725702618	0.0408892184603568	-0.0369138201672787	0.970553720358019	0.999615042698009	0.000167217019794894	CERAD
ZNF624	AIF1	0.0210321521494875	0.0448106591602215	0.469356009120208	0.638815186873783	0.950662516874181	0.0219736292999093	CERAD
ZNF624	HSPA1A	0.0130696825943628	0.0572774321808884	0.228182062231549	0.819504705888407	0.998476096826227	0.000662327529110016	CERAD
ZNF624	FRMD4A	0.09362194845528	0.0525889331450647	1.78025951195905	0.0750334999323381	0.271770129781739	0.565798278228392	CERAD
ZNF624	PICALM	0.0374294483042979	0.0350019000909083	1.06935475522999	0.284909846467905	0.656110599755588	0.183022945967474	CERAD
ZNF624	CD163	0.0265021234500795	0.0527908401225047	0.502021248166907	0.61565257455702	0.910732907958775	0.040608970565149	CERAD
ZNF624	GPNMB	0.0646174526156956	0.060772753457339	1.06326353406145	0.287662457273363	0.74845951445044	0.125831686471631	CERAD
ZNF624	ERN1	0.098130367000092	0.0562144428735232	1.7456433255218	0.0808729488124383	0.767006159528527	0.115201148386731	CERAD
ZNF625	AIF1	-0.089759342501536	0.0489465782641685	-1.83382262222903	0.0666803285241359	0.641628052335102	0.192716656712652	CERAD
ZNF625	HSPA1A	-0.016496817214202	0.056885439587508	-0.290000698488488	0.771815703238252	0.998476096826227	0.000662327529110016	CERAD
ZNF625	FRMD4A	-0.0770380324261542	0.0578246889430327	-1.33226886014121	0.182771855945572	0.475159930819373	0.323160189570947	CERAD
ZNF625	PICALM	-0.00876804468448289	0.0340834577098197	-0.257252206015376	0.796984085125554	0.948079963334208	0.023155031680653	CERAD
ZNF625	CD163	0.0301479956816735	0.0555373727783377	0.542841588888279	0.587238875803669	0.903352322347874	0.0441428346154914	CERAD
ZNF625	ERN1	0.042425924618445	0.0435002768856248	0.97530240393631	0.329410278397362	0.942967120747414	0.0255034499211108	CERAD
ZNF626	AIF1	-0.0693656046997415	0.0377963607376283	-1.8352455989416	0.0664693075824144	0.641628052335102	0.192716656712652	CERAD
ZNF626	HIF1A	0.031579268224777	0.0781733955870156	0.40396439207538	0.686238903896815	0.892610112029569	0.0493381975159158	CERAD
ZNF626	HIST	0.0893231551875096	0.0528966456050469	1.68863553001908	0.0912892974221683	0.623794333688706	0.204958574527424	CERAD
ZNF626	HSPA1A	-0.0334206517987557	0.0459937833644756	-0.726634109090685	0.467450127463505	0.998476096826227	0.000662327529110016	CERAD
ZNF626	IFI44L	0.0984474059006303	0.0676660648630292	1.45490071130794	0.145696750887138	0.640476473228426	0.193496818666728	CERAD
ZNF626	TMEM163	-0.0990429082057386	0.0606360828845144	-1.63339885253427	0.102385138220527	0.75123535346143	0.124223982174412	CERAD
ZNF626	FRMD4A	-0.0406393802574165	0.0397414598119325	-1.02259404787175	0.306499825011549	0.623616360829222	0.205082499441113	CERAD
ZNF626	PICALM	-0.000805817578314747	0.0358075509226209	-0.0225041243411507	0.982045822085779	0.996363570384992	0.00158215976861413	CERAD
ZNF626	CD163	0.00754335032434295	0.0438510074038427	0.172022281150191	0.86342001227982	0.978038637773778	0.00964398791128718	CERAD
ZNF626	GPNMB	0.0353500162269111	0.0474671711216813	0.744725573308169	0.456437636031455	0.844878721798178	0.0732056274218325	CERAD
ZNF626	ERN1	0.00741042007969312	0.0374552620507025	0.197847236248455	0.843164587395755	0.990953686579758	0.00394664231882152	CERAD
ZNF627	AIF1	0.016096849805355	0.0518555335034203	0.310417205606289	0.756243711747101	0.978953505453979	0.00923793414607183	CERAD
ZNF627	HIST	0.0316794566049092	0.0674913128911039	0.469385691993035	0.638793973658357	0.933549158014971	0.0298628084138386	CERAD
ZNF627	HSPA1A	-0.0232353497118525	0.0478200471493413	-0.485891401137453	0.627044165367936	0.998476096826227	0.000662327529110016	CERAD
ZNF627	FRMD4A	0.0130441755916348	0.0544330229088951	0.239637170499733	0.810611546330806	0.933909903312935	0.0296950192531855	CERAD
ZNF627	PICALM	0.0156094915959101	0.0352722320915865	0.442543345580715	0.658096071319052	0.894139322138687	0.0485948054526328	CERAD
ZNF627	CD163	-0.0801102099358353	0.0485211441543931	-1.65103711653886	0.0987309962080309	0.508536015507549	0.293678284073973	CERAD
ZNF627	GPNMB	-0.113063635509188	0.0614429634925115	-1.840139685368	0.0657477322383678	0.448043277026717	0.348680034961336	CERAD
ZNF627	ERN1	-0.0136729201456104	0.0387313326675696	-0.353019614970774	0.724073735444045	0.981897763230611	0.00793372929681578	CERAD
ZNF628	ERN1	-0.0594198190949925	0.0788325247468744	-0.753747508224369	0.451000848888063	0.965716830872805	0.0151501994826936	CERAD
ZNF629	AIF1	0.00137406750989751	0.0517168228796262	0.0265690627031696	0.978803448931026	0.997648666629121	0.00102237355020443	CERAD
ZNF629	HSPA1A	-0.0573806678938577	0.0657221467922754	-0.873079634407223	0.38261967354518	0.998476096826227	0.000662327529110016	CERAD
ZNF629	PICALM	-0.0300140854483177	0.0414930675771745	-0.723351807925345	0.469463771009747	0.799145521751243	0.0973741298987479	CERAD
ZNF629	CD163	0.0445098370737455	0.0519736030388201	0.856393139426955	0.39178035820156	0.815343347708909	0.0886594678067918	CERAD
ZNF629	ERN1	0.0501928233866581	0.0683435754151523	0.734419044976245	0.462693382992903	0.96701916456186	0.0145649189046	CERAD
ZNF630	AIF1	0.0762144090394669	0.0610115638463416	1.24917973306526	0.211599342979931	0.822317059280362	0.0849607000430682	CERAD
ZNF630	HSPA1A	0.0479384077140757	0.0576121382192512	0.832088674293588	0.405358894142717	0.998476096826227	0.000662327529110016	CERAD
ZNF630	FRMD4A	0.0199160849643765	0.0530470314062886	0.375442026375401	0.707331754391029	0.89252889836118	0.0493777133719422	CERAD
ZNF630	PICALM	0.086045390284855	0.0415642917402324	2.07017578508542	0.0384358860078269	0.223387328633985	0.650941465331483	CERAD
ZNF630	CD163	0.12938117518038	0.0573292003374505	2.2568110913604	0.0240198813934101	0.288132850357583	0.540407224483513	CERAD
ZNF630	ERN1	0.0517830759935737	0.0489856186610468	1.05710772690009	0.290462425159172	0.938205894352535	0.0277018428909504	CERAD
ZNF638	AIF1	0.00178323386627943	0.0204942412858205	0.0870114605078458	0.930662402491525	0.991919490382407	0.00352357613371762	CERAD
ZNF638	CCL3	0.0140519949628781	0.0254942738999555	0.551182395624243	0.58150864678208	0.964841786758919	0.0155438957451503	CERAD
ZNF638	HIF1A	0.0304476367039229	0.0173909027607262	1.75077953817801	0.0799838925224107	0.353958920314673	0.451047138301587	CERAD
ZNF638	HIST	0.0123616282591406	0.0147126768282238	0.840202527620735	0.400794841450281	0.887900133882248	0.0516358785264214	CERAD
ZNF638	HSPA1A	-0.0317342989653553	0.0297709580373487	-1.06594819439615	0.28644706111547	0.996949400327308	0.00132688353016553	CERAD
ZNF638	IFI44L	0.0213383156327784	0.0156654531240013	1.36212565725824	0.173158232414382	0.677591905879968	0.169031790476436	CERAD
ZNF638	TMEM163	-0.0120585161001215	0.0150792447834852	-0.799676394492118	0.423898312999057	0.928431311743154	0.0322502212019451	CERAD
ZNF638	FRMD4A	-0.0123067436468758	0.00932829025340716	-1.31929252977315	0.187071334266884	0.481485838142374	0.317416482178222	CERAD
ZNF638	PICALM	0.0332733584198759	0.00793952388419452	4.19085059824738	2.77910618872527e-05	0.00105807419677989	2.97548387660874	CERAD
ZNF638	CD163	0.0208894922635072	0.00832813400284596	2.50830405182826	0.0121312230710904	0.203314051837882	0.691832604516122	CERAD
ZNF638	GPNMB	0.012232366338479	0.0174066499327211	0.702740986103506	0.482217180328177	0.857980724262632	0.066522469074849	CERAD
ZNF638	MKI67	0.00567830548482697	0.0169103198746994	0.335789359805231	0.737029714424642	0.950611577999352	0.021996900507693	CERAD
ZNF638	ERN1	-0.0115066111041692	0.0317200151069039	-0.36275553669786	0.716787509117096	0.981897763230611	0.00793372929681578	CERAD
ZNF639	AIF1	-0.0384550517459166	0.0385130059512293	-0.998495204311343	0.318039288789727	0.875868581212228	0.0575610522063167	CERAD
ZNF639	HSPA1A	-0.0678365134535773	0.0527995740116933	-1.28479281742981	0.198864692960918	0.972264109007005	0.012215745872014	CERAD
ZNF639	FRMD4A	-0.0289347092572818	0.0576827220595058	-0.50161830482675	0.615936040803252	0.850784346281005	0.0701805093503172	CERAD
ZNF639	PICALM	-0.019581571496812	0.0314998070917158	-0.621640997349529	0.534177956821105	0.835340102222762	0.0781366688922371	CERAD
ZNF639	CD163	0.0326930175428607	0.048504050390198	0.674026545821574	0.500294436979216	0.870696785413313	0.0601330589398664	CERAD
ZNF639	GPNMB	-0.0825211728321533	0.0529091322412562	-1.55967730591142	0.118836157706835	0.569796421784955	0.244280282376163	CERAD
ZNF639	ERN1	0.00317846150886897	0.0395975260697411	0.080269194173164	0.936023158621611	0.998884437529094	0.000484753061794819	CERAD
ZNF641	AIF1	-0.00261703075075771	0.0357690622589059	-0.0731646452404861	0.941675099968581	0.99370643944602	0.00274189584276108	CERAD
ZNF641	HIF1A	-0.0303542567831022	0.0707009634737448	-0.42933300045302	0.667680904354087	0.885135920128163	0.0529900345799382	CERAD
ZNF641	HIST	-0.0539514008263555	0.055244658168602	-0.976590363935287	0.328771991527609	0.86547892346205	0.0627435037973482	CERAD
ZNF641	HSPA1A	-0.0877047170117712	0.0439281251035205	-1.99655042879903	0.0458740424157517	0.818492281496236	0.0869854116941885	CERAD
ZNF641	IFI44L	-0.00818402255730951	0.058911657077753	-0.138920257267726	0.889513163197367	0.982992688578393	0.00744971240374173	CERAD
ZNF641	TMEM163	0.0288502825261743	0.0424409179728673	0.679775176979405	0.496646826535689	0.937516670854295	0.0280210009382088	CERAD
ZNF641	FRMD4A	-0.0466493318781676	0.0186498070243157	-2.50133054016838	0.0123727639410584	0.0818723465356896	1.08686276215841	CERAD
ZNF641	PICALM	-0.0127399751319048	0.0156323130120462	-0.814976972511194	0.4150854913174	0.763873615194962	0.116978490591681	CERAD
ZNF641	CD163	0.0567486122546178	0.0425049324272636	1.33510651620794	0.181841487072145	0.639143954964124	0.194401314290043	CERAD
ZNF641	GPNMB	-0.0525460070355897	0.0550852924251864	-0.953902661167762	0.340132916307878	0.778376400655468	0.108810339775257	CERAD
ZNF641	ERN1	-0.00699401824338696	0.0482198554845867	-0.145044363428724	0.884675845168769	0.995453768693442	0.00197890486566016	CERAD
ZNF644	AIF1	-0.020097083656135	0.0190958845783859	-1.05243009684308	0.292602266325246	0.865575450428559	0.0626950695833968	CERAD
ZNF644	CCL3	-0.006049601827628	0.0374842841401881	-0.161390352420844	0.871785964721542	0.98411689797591	0.00695331098885586	CERAD
ZNF644	HIF1A	-0.00218367675768771	0.0166624396490996	-0.131053843475179	0.895732713726447	0.969299030801797	0.0135422215117823	CERAD
ZNF644	HIST	-0.000728319011372203	0.0170373486744293	-0.0427483774200917	0.965902115187501	0.995902331840516	0.00178325075557714	CERAD
ZNF644	HSPA1A	-0.0447198650280644	0.0282445561362184	-1.58330918044485	0.113351011482873	0.949560670281753	0.0224772816622857	CERAD
ZNF644	IFI44L	0.000456139789951727	0.0173769873413993	0.0262496473634995	0.979058216638074	0.996081276959388	0.00170522312768362	CERAD
ZNF644	TMEM163	-0.0399932994122697	0.0168505022789231	-2.37341883050537	0.017624266296897	0.490321340347735	0.309519204462216	CERAD
ZNF644	FRMD4A	-0.0325812095981222	0.0106621801014642	-3.05577370557152	0.00224480610322841	0.0248584675857507	1.6045256471974	CERAD
ZNF644	PICALM	0.0053243667865019	0.00832387109308864	0.639650317377302	0.522399962071761	0.828913068413076	0.0814910133437436	CERAD
ZNF644	CD163	0.00383830791543124	0.00946490228594157	0.405530643579106	0.685087498278728	0.928930500960366	0.0320167770488476	CERAD
ZNF644	GPNMB	0.00329166113846421	0.0174540332250993	0.188590287185356	0.850413945914635	0.972874582127486	0.0119431430828268	CERAD
ZNF644	MKI67	-0.00128212723108536	0.0195436234200718	-0.0656033532537564	0.947693619356633	0.992939526496624	0.00307720075795753	CERAD
ZNF644	ERN1	0.0291832153334385	0.0292232325949456	0.998630635355718	0.317973653906698	0.942967120747414	0.0255034499211108	CERAD
ZNF646	AIF1	0.00361452582043976	0.0538843912753378	0.0670792735129976	0.946518594065334	0.994218030202463	0.00251836516962647	CERAD
ZNF646	HSPA1A	-0.00970685627340605	0.0590320275089719	-0.164433726622904	0.869389714901808	0.998476096826227	0.000662327529110016	CERAD
ZNF646	PICALM	-0.0141028956118445	0.0446254132679764	-0.316028347505856	0.751980991738089	0.931159116330879	0.0309761005009768	CERAD
ZNF646	CD163	-0.0140276972061063	0.0527539053043623	-0.265908222816374	0.790309892127475	0.961389716405169	0.0171005276539866	CERAD
ZNF646	ERN1	-0.0820354532007587	0.0403102495401502	-2.03510159665593	0.0418406513777217	0.647865810248368	0.188514938425196	CERAD
ZNF649	AIF1	-0.0128841394958751	0.0539192603751724	-0.23895245235611	0.81114245229305	0.983484299128692	0.00723256899954998	CERAD
ZNF649	HSPA1A	0.0732835333093282	0.0559172040577955	1.31057220303045	0.190002335554199	0.972264109007005	0.012215745872014	CERAD
ZNF649	FRMD4A	0.0705664827613298	0.068341509743899	1.0325566851796	0.301811407358526	0.620147849948849	0.207504757659653	CERAD
ZNF649	PICALM	0.0358667800593511	0.0396880394713607	0.903717607044635	0.366145160464569	0.729651687115815	0.136884409007904	CERAD
ZNF649	CD163	0.037256049173241	0.0503615340717454	0.739771928316674	0.459438395016504	0.846814604477269	0.0722116605850831	CERAD
ZNF649	GPNMB	0.0432923635077867	0.0706858525334102	0.612461503344311	0.540232460678226	0.878835432212557	0.0560924418468962	CERAD
ZNF649	ERN1	0.0248067762117804	0.0587232501007031	0.422435341525543	0.672707286294358	0.980065234718472	0.00874501600611862	CERAD
ZNF652	AIF1	-0.0164303608695775	0.0239862237501263	-0.684991561853959	0.493349245700833	0.92833865967639	0.0322935634381781	CERAD
ZNF652	CCL3	0.058568488214473	0.0476627370252821	1.22881084616282	0.219142734000687	0.903834793642797	0.0439109442659135	CERAD
ZNF652	HIF1A	0.0714021364356474	0.0249824770209528	2.85808874659476	0.00426201173366218	0.0709763224437531	1.14888650687292	CERAD
ZNF652	HIST	0.0223302409348366	0.0198484578129298	1.12503657187361	0.260573537140603	0.826208763122115	0.0829102030227152	CERAD
ZNF652	HSPA1A	-0.0217771695278284	0.0354866083738904	-0.613672890302224	0.539431506176477	0.998476096826227	0.000662327529110016	CERAD
ZNF652	IFI44L	0.047169157828808	0.0234097758380589	2.01493419480429	0.0439115445216596	0.419514877396013	0.377252633032123	CERAD
ZNF652	TMEM163	0.0194561224994247	0.0210814167822056	0.922903934798504	0.356057269902219	0.906143117835326	0.0428032036726039	CERAD
ZNF652	FRMD4A	-0.0365244319651991	0.0118499911900088	-3.08223283710069	0.00205454063857802	0.0234234970693579	1.63034826534624	CERAD
ZNF652	PICALM	0.0258912321351985	0.0108495416021755	2.38638949778365	0.0170147198510022	0.130124218482046	0.885641865819191	CERAD
ZNF652	CD163	0.0536789199247988	0.0128762215026739	4.16884098441859	3.06152481772672e-05	0.00436196635953341	2.36031768812122	CERAD
ZNF652	GPNMB	0.0502179555270091	0.0234832581808163	2.13845775319341	0.0324796094394845	0.325268681304679	0.487757751016805	CERAD
ZNF652	MKI67	-0.0201570037048366	0.0255720103837105	-0.788244780225677	0.43055354043233	0.850717631164476	0.0702145663274669	CERAD
ZNF652	ERN1	-0.00426338143468116	0.0465552314136005	-0.0915768498024405	0.927034245326674	0.998052545315234	0.000846593442358349	CERAD
ZNF653	PICALM	0.00680445391540304	0.0668004438053191	0.101862405813256	0.918865890513202	0.982858800135877	0.0075088694786267	CERAD
ZNF654	AIF1	-0.00891615651665722	0.028928836083311	-0.308209998182434	0.757922545099375	0.978967995422856	0.00923150598894355	CERAD
ZNF654	CCL3	-0.00819236965067905	0.0406094336268321	-0.201735629360417	0.840123407010318	0.982483757163203	0.00767462083314858	CERAD
ZNF654	HIF1A	0.0269661292788924	0.0233940537720592	1.15269160025184	0.249036990356657	0.6078460837436	0.21620637704835	CERAD
ZNF654	HIST	-0.00916290473919308	0.0236319093850195	-0.387734422551635	0.698212579242126	0.94819721127955	0.0231013263084394	CERAD
ZNF654	HSPA1A	0.0103614412312627	0.0363280914509874	0.28521843062529	0.775476800954083	0.998476096826227	0.000662327529110016	CERAD
ZNF654	IFI44L	-0.0107431579201289	0.0241689984742852	-0.44450157632966	0.656679989438576	0.933657801481232	0.0298122695512823	CERAD
ZNF654	TMEM163	-0.0219969781773667	0.0243891955151877	-0.901914873070279	0.367102089951014	0.9101936874438	0.0408661808246064	CERAD
ZNF654	FRMD4A	-0.00924171626841696	0.0156819834417287	-0.589320624062476	0.555646212331168	0.81902933772391	0.0867005414832845	CERAD
ZNF654	PICALM	0.0043208236160265	0.0123601394905967	0.349577253502169	0.726655984196801	0.922910456707105	0.0348404333667773	CERAD
ZNF654	CD163	0.00482100275943092	0.0138204435262336	0.348831262200799	0.727215992023522	0.939819606772236	0.0269554988489608	CERAD
ZNF654	GPNMB	-0.0159872821049376	0.0223953482165547	-0.713866198924285	0.47530992023552	0.853435768358798	0.0688291593729742	CERAD
ZNF654	MKI67	-0.00435910381559581	0.0288064270713161	-0.15132400157798	0.879720136771754	0.977277922695599	0.00998191209614957	CERAD
ZNF654	ERN1	0.00289876348007992	0.0288789520303002	0.100376339038844	0.920045553594637	0.998052545315234	0.000846593442358349	CERAD
ZNF655	AIF1	-0.0365156679850447	0.029364597371008	-1.24352694244999	0.213673719010528	0.823925880423272	0.0841118552579919	CERAD
ZNF655	CCL3	0.0201983676915054	0.0840239626014486	0.240388182920062	0.810029338330496	0.982483757163203	0.00767462083314858	CERAD
ZNF655	HIF1A	-0.0170668769682765	0.0607303979331361	-0.281026924721736	0.778689748717929	0.926841794997735	0.0329943903680102	CERAD
ZNF655	HIST	-0.0282669563202544	0.0452256635464725	-0.625020267335782	0.531957756284569	0.930452247730686	0.0313059106355461	CERAD
ZNF655	HSPA1A	0.0171415288958133	0.0360891258059531	0.474977670226242	0.634802889242602	0.998476096826227	0.000662327529110016	CERAD
ZNF655	IFI44L	0.0264154321010732	0.0538993611198569	0.490088037265094	0.624071602831632	0.925994425867831	0.0333916275968223	CERAD
ZNF655	TMEM163	-0.0562421670596657	0.0528241182812082	-1.06470621544995	0.287008896524257	0.88529759594345	0.0529107151206147	CERAD
ZNF655	FRMD4A	-0.00946309826371632	0.0446273284566182	-0.21204716013676	0.832070242315327	0.944123251927403	0.024971306403327	CERAD
ZNF655	PICALM	0.0114225501266654	0.0255404666388823	0.447233415433217	0.654706536966105	0.892293762655296	0.049492142824666	CERAD
ZNF655	CD163	-0.0172826755935795	0.0318307104591289	-0.542956011483649	0.587160089618627	0.903352322347874	0.0441428346154914	CERAD
ZNF655	GPNMB	0.00928665593972044	0.0402088053911086	0.230960752237966	0.817345292893775	0.965085908039237	0.0154340257994436	CERAD
ZNF655	MKI67	0.0612639519509641	0.0739889851252141	0.828014492255638	0.407662292586104	0.837082316137705	0.0772318327037849	CERAD
ZNF655	ERN1	0.0124394955627955	0.0323842646554828	0.384121600262721	0.700888322603626	0.981897763230611	0.00793372929681578	CERAD
ZNF658	AIF1	-0.138219098104032	0.0563524892430808	-2.45275940709227	0.0141765121713043	0.421357445091544	0.375349327995003	CERAD
ZNF658	PICALM	0.0577167750917744	0.0430013450564451	1.34220859873135	0.179528369210867	0.537000883480727	0.270024999793016	CERAD
ZNF658	CD163	0.025026111151722	0.0643099484548539	0.389148362780769	0.697166399158746	0.932047130060882	0.0305621264787849	CERAD
ZNF658	ERN1	0.100813063383782	0.0542124715764535	1.8595917222038	0.0629433113620304	0.72104650848439	0.142036721789993	CERAD
ZNF66	AIF1	-0.00502225427544434	0.0492782820026749	-0.101916180340291	0.918823206783377	0.991919490382407	0.00352357613371762	CERAD
ZNF66	HIST	0.0899595058911104	0.0598164706366568	1.50392533918545	0.132600591750477	0.696806976860784	0.156887509554684	CERAD
ZNF66	HSPA1A	-0.00529732936136852	0.0415568171572763	-0.12747197027434	0.898566856662627	0.998476096826227	0.000662327529110016	CERAD
ZNF66	IFI44L	0.0152767762682217	0.0731117995388984	0.208950899370133	0.834486569086674	0.972367455588703	0.0121695850968688	CERAD
ZNF66	TMEM163	-0.0423484407244462	0.0776716278432226	-0.545224065728672	0.585599421806192	0.947615732620243	0.0233677375931743	CERAD
ZNF66	FRMD4A	0.00859762079650382	0.0421160513815774	0.204141188797785	0.838243167988491	0.946388454977461	0.0239305663198602	CERAD
ZNF66	PICALM	0.0323612474709098	0.0164641998438852	1.96555239718673	0.0493503374566538	0.261970638277718	0.581747381766295	CERAD
ZNF66	CD163	0.0610686515401834	0.0473859673809525	1.28874970619954	0.197485115882462	0.656228797340323	0.182944715352624	CERAD
ZNF66	GPNMB	0.0215725968294509	0.0610331697675665	0.353456930249668	0.723745912257138	0.943533255315006	0.0252427882968458	CERAD
ZNF66	MKI67	0.118589039698028	0.0768268627103525	1.54358821269488	0.122688122374077	0.677359165580089	0.169180988231362	CERAD
ZNF66	ERN1	-0.0651359629253222	0.0417334234961265	-1.5607625128422	0.118579795426323	0.817519373762498	0.0875019465350178	CERAD
ZNF660	AIF1	0.0397311931230759	0.0524614753526474	0.75734036940444	0.448845971197214	0.914442441335787	0.0388436255587565	CERAD
ZNF660	HSPA1A	-0.0263395345462777	0.0633440015465824	-0.415817345023711	0.677543665671051	0.998476096826227	0.000662327529110016	CERAD
ZNF660	PICALM	-0.00405941022354562	0.0330409988597254	-0.1228597912787	0.902218126247359	0.978283660342664	0.00953520016167365	CERAD
ZNF660	CD163	-0.0720106811233366	0.0487516671100812	-1.47709166459347	0.139651067609834	0.582110851919834	0.234994304365744	CERAD
ZNF660	ERN1	0.0596141319634219	0.0530647326174927	1.1234228276083	0.261257959256387	0.924967475466173	0.0338735380435691	CERAD
ZNF662	AIF1	0.00428513511638741	0.0671090533822582	0.0638533089116749	0.949087030453979	0.994218030202463	0.00251836516962647	CERAD
ZNF662	PICALM	-0.00408775386849151	0.0473687096000442	-0.0862965004325916	0.931230720350109	0.98560281722892	0.00629806379853596	CERAD
ZNF664	AIF1	0.0545184711877031	0.0400223316734591	1.36220127384175	0.173134373936715	0.788679654608878	0.103099362426243	CERAD
ZNF664	HIST	0.00539188125079756	0.0594319424189869	0.0907236248949353	0.927712198089121	0.990759132020536	0.0040319159982143	CERAD
ZNF664	HSPA1A	0.0263546516121322	0.0488856904748126	0.539107688899493	0.589812550491565	0.998476096826227	0.000662327529110016	CERAD
ZNF664	FRMD4A	-0.000555853041530196	0.0562748054739726	-0.0098774760187715	0.992119042535452	0.996915452930752	0.00134167206207324	CERAD
ZNF664	PICALM	0.0212605350367994	0.035747998581539	0.594733576155471	0.552021574305977	0.845451494360474	0.0729113038981406	CERAD
ZNF664	CD163	0.0348729043163523	0.047892648577025	0.728147332680229	0.46652340191845	0.850654306983022	0.0702468947583909	CERAD
ZNF664	GPNMB	-0.028988377329349	0.0630032526453233	-0.460109218369073	0.645437827645588	0.917328663995635	0.0374750357732936	CERAD
ZNF664	ERN1	-0.00949727113501299	0.048710080429482	-0.194975476354679	0.845412146201072	0.991208562863893	0.00383495482763969	CERAD
ZNF665	AIF1	-0.0171162033618354	0.0640416160372194	-0.267266887079925	0.789263679970891	0.981460608628891	0.00812712632216199	CERAD
ZNF665	HSPA1A	0.0694399322464483	0.0726923511867199	0.955257755634877	0.339447364960129	0.998476096826227	0.000662327529110016	CERAD
ZNF665	PICALM	0.0146071284018885	0.040919244696534	0.356974536314592	0.721110868596636	0.921577187453531	0.0354682842308363	CERAD
ZNF665	CD163	0.103320762098275	0.0698669202212539	1.47882233496309	0.139187804827328	0.581449278391229	0.23548816412653	CERAD
ZNF665	ERN1	-0.0247415823803091	0.0468669614670982	-0.527910954877635	0.597561140890892	0.974203079620909	0.011350501883677	CERAD
ZNF668	AIF1	-0.0835592786335669	0.0609984772246723	-1.36985843639666	0.170731096337478	0.788679654608878	0.103099362426243	CERAD
ZNF668	HSPA1A	-0.0217290386411048	0.0669003865716715	-0.324796907082534	0.745334785540665	0.998476096826227	0.000662327529110016	CERAD
ZNF668	PICALM	0.0183259909402234	0.0459720940087266	0.398632938859489	0.690163687409393	0.908640900491121	0.0416077182611935	CERAD
ZNF668	ERN1	-0.010741606681426	0.058233485502279	-0.184457560607557	0.853654517569254	0.99220360996135	0.00339919719154659	CERAD
ZNF669	AIF1	0.0396420931732475	0.0431016039554046	0.919735915495476	0.357710779319794	0.885086023856531	0.0530145170190095	CERAD
ZNF669	HSPA1A	0.0370061446974845	0.047462497544302	0.779692317348925	0.435572002005857	0.998476096826227	0.000662327529110016	CERAD
ZNF669	PICALM	-0.00591265134349243	0.0417699510980727	-0.141552747562715	0.887433292963124	0.975418666201534	0.0108089377430611	CERAD
ZNF669	CD163	0.0576815365494385	0.0574881803580546	1.0033634077506	0.315685552733878	0.76458266424546	0.116575553175333	CERAD
ZNF669	ERN1	-0.021702346692972	0.047878516214768	-0.453279433214305	0.650347540569781	0.979131647186697	0.00915891207532584	CERAD
ZNF670	AIF1	0.0252656516224901	0.0535821683564099	0.471530966317596	0.637261611540502	0.950641173513492	0.0219833797714616	CERAD
ZNF670	HSPA1A	0.0507652172104093	0.049986470949355	1.01557914064074	0.309829842221606	0.998476096826227	0.000662327529110016	CERAD
ZNF670	FRMD4A	-0.0200740037700625	0.051757526948089	-0.387847042811686	0.69812923000557	0.890068932354303	0.050576357645178	CERAD
ZNF670	PICALM	-0.00988445372987778	0.0354057809180265	-0.279176266518816	0.780109556396887	0.943205566825375	0.0253936446873444	CERAD
ZNF670	CD163	-0.0358133449755322	0.0538822922629719	-0.664658897597482	0.506268688756089	0.874391511818779	0.0582940669642985	CERAD
ZNF670	GPNMB	0.0350385111418237	0.0730113097517535	0.479905253870374	0.631294765226378	0.912751092166782	0.0396476387159803	CERAD
ZNF670	ERN1	-0.101076844474089	0.0474385109665396	-2.13069176107536	0.0331145442816253	0.593054297657943	0.226905542565428	CERAD
ZNF671	PICALM	-0.173234841510484	0.0770944983815424	-2.24704544613729	0.0246371228438687	0.16723959098409	0.776660903269254	CERAD
ZNF672	AIF1	-0.00922934467967668	0.0401640149014399	-0.22979138670088	0.818253878063817	0.983484299128692	0.00723256899954998	CERAD
ZNF672	HSPA1A	-0.014908110291416	0.0408003764699138	-0.365391488542006	0.714819193849274	0.998476096826227	0.000662327529110016	CERAD
ZNF672	FRMD4A	0.0739821986849454	0.0494113896110457	1.49727014899429	0.134322978876931	0.393903712470205	0.404609926025775	CERAD
ZNF672	PICALM	0.0102596874592878	0.0320199045286675	0.320415929101295	0.748653051892076	0.930650973219895	0.0312131641583666	CERAD
ZNF672	CD163	0.00557325079811388	0.0397793455775124	0.140104134877083	0.888577713659142	0.981984186275611	0.00789550596920013	CERAD
ZNF672	GPNMB	-0.0504339228070162	0.0645978034480514	-0.780737426274477	0.434956943496532	0.834827909245809	0.0784030404057692	CERAD
ZNF672	ERN1	0.0145826564701313	0.0399566081408575	0.364962321594557	0.715139532126197	0.981897763230611	0.00793372929681578	CERAD
ZNF674	AIF1	0.0389566720700395	0.0535809495778823	0.727061994551147	0.467187979224218	0.922000270923261	0.0352689513319891	CERAD
ZNF674	HSPA1A	-0.0178188943593781	0.0502314422506556	-0.354735869825548	0.722787476041071	0.998476096826227	0.000662327529110016	CERAD
ZNF674	PICALM	0.00996087677192172	0.0404200364490321	0.246434136309648	0.805346183905803	0.95085142702047	0.0218873373906207	CERAD
ZNF674	CD163	-0.12219807666787	0.0536809386524779	-2.27637742065133	0.0228234299091875	0.281284281187069	0.550854536531768	CERAD
ZNF674	ERN1	0.0410432158979819	0.0510851394834922	0.803427695665677	0.421727572492378	0.961863812868107	0.0168864139359765	CERAD
ZNF675	AIF1	0.0125148548711785	0.0393502611798808	0.318037402953177	0.750456565260572	0.97766460003508	0.0098101097694302	CERAD
ZNF675	HIF1A	0.140449319457503	0.0711028175332932	1.97529893090016	0.0482342345016138	0.278027573467971	0.555912130660503	CERAD
ZNF675	HIST	0.0495850080975094	0.0596576178149699	0.831159706230627	0.405883414164246	0.889502319406496	0.0508529151414623	CERAD
ZNF675	HSPA1A	0.0444927324878384	0.0453457824688756	0.981187887062644	0.32650009636073	0.998476096826227	0.000662327529110016	CERAD
ZNF675	IFI44L	0.0132188432666498	0.060018509816752	0.220246109192138	0.825679488205346	0.971063389381363	0.0127524191548448	CERAD
ZNF675	TMEM163	0.0358637641558413	0.0533990162092804	0.671618443592383	0.501826633654114	0.937516670854295	0.0280210009382088	CERAD
ZNF675	FRMD4A	-0.0460797773284093	0.0200477855097856	-2.29849712358092	0.0215335114101793	0.118483386905446	0.926342539789665	CERAD
ZNF675	PICALM	0.0199090589574392	0.0158022042499995	1.25989125583159	0.207708593554453	0.575505435360419	0.239950570321087	CERAD
ZNF675	CD163	0.087512495058373	0.0445598652153794	1.96393087446254	0.0495381088167296	0.388790191315028	0.410284700308245	CERAD
ZNF675	GPNMB	-0.00772470516486681	0.0488052088906812	-0.158276244287149	0.874239126488793	0.978296220741607	0.00952962419515751	CERAD
ZNF675	MKI67	0.0421314716514499	0.0762943191878338	0.552222919084234	0.580795633607916	0.902173828932294	0.0447097754594851	CERAD
ZNF675	ERN1	-0.00476517871350117	0.0353516991631829	-0.134793484508487	0.892775157432051	0.996843566936121	0.00137298947856795	CERAD
ZNF677	AIF1	-0.0456659821876469	0.05162329394019	-0.884600317069169	0.376372235610081	0.895150562836523	0.0481039109302941	CERAD
ZNF677	HSPA1A	-0.112427973966353	0.0643431091018329	-1.74731957370009	0.0805819196408117	0.92208658613304	0.0352282957422639	CERAD
ZNF677	PICALM	-0.0478654890595039	0.0502580764116091	-0.952393972811252	0.340897215018956	0.708262987362712	0.149805453110742	CERAD
ZNF677	CD163	-0.00424455492625138	0.0603989606825431	-0.070275297427066	0.943974543683755	0.989826568054263	0.0044408934178624	CERAD
ZNF677	ERN1	-0.0981818004964869	0.0650981978926944	-1.50821072894101	0.131500602219764	0.831547450798288	0.0801129634836941	CERAD
ZNF678	AIF1	-0.0109929446148225	0.04131391424664	-0.266083347832783	0.790175019360712	0.981460608628891	0.00812712632216199	CERAD
ZNF678	HIF1A	0.0455899717050727	0.0253891548794898	1.79564746922324	0.0725506012870286	0.334551885612282	0.475536517992886	CERAD
ZNF678	HIST	-0.00701952192816694	0.0541291019559822	-0.129681108211905	0.896818729800687	0.984162996319953	0.00693296809300595	CERAD
ZNF678	HSPA1A	0.00269154034761515	0.0450160965558241	0.0597906205456395	0.952322395933375	0.998476096826227	0.000662327529110016	CERAD
ZNF678	IFI44L	-0.0733546495068855	0.0728740714619112	-1.00659463695843	0.314129612743287	0.786310263438536	0.104406055599626	CERAD
ZNF678	TMEM163	-0.0385730270819658	0.0598427288315202	-0.644573331382722	0.519203721806174	0.938310492529155	0.0276534272082657	CERAD
ZNF678	FRMD4A	-0.0315351012368482	0.0170514744906517	-1.84940611758455	0.0643991927481765	0.248817853392144	0.604118460992825	CERAD
ZNF678	PICALM	0.0244549344594869	0.0149647089348594	1.63417374610746	0.102222373528891	0.401252409802608	0.396582346335775	CERAD
ZNF678	CD163	0.0267263258792611	0.0157374959481101	1.698257840217	0.0894591081363549	0.491388375119088	0.30857512193276	CERAD
ZNF678	GPNMB	0.131504198153654	0.0631450898347309	2.08257203367417	0.0372902505859063	0.350124474548113	0.455777529938532	CERAD
ZNF678	MKI67	-0.0540797767525927	0.0839667641601908	-0.644061698619467	0.519535425877277	0.88869157356298	0.0512489377257884	CERAD
ZNF678	ERN1	0.0141296834851093	0.0413593717087977	0.341631966379794	0.732627877396995	0.981897763230611	0.00793372929681578	CERAD
ZNF680	AIF1	-0.000914237225352505	0.0342397508723812	-0.0267010478189535	0.978698177392778	0.997648666629121	0.00102237355020443	CERAD
ZNF680	HIF1A	0.0645722963660705	0.0727000741612557	0.888201244786119	0.374432509329225	0.71677438511701	0.144617523157744	CERAD
ZNF680	HIST	0.0302550622492245	0.0480172410785282	0.630087476282631	0.528637353054938	0.930452247730686	0.0313059106355461	CERAD
ZNF680	HSPA1A	-0.0148046936891691	0.0448321071494869	-0.330225247718221	0.741229770964852	0.998476096826227	0.000662327529110016	CERAD
ZNF680	IFI44L	0.128821446548118	0.0593844740003188	2.16927822830302	0.0300615671180149	0.367581813822133	0.434645983553806	CERAD
ZNF680	TMEM163	0.0496943929387755	0.0578627972419089	0.858831499815271	0.39043348605213	0.919240260566963	0.0365709628237257	CERAD
ZNF680	FRMD4A	-0.0364905064379051	0.0164315781245912	-2.22075482715163	0.0263675717070695	0.136397917203258	0.865192261307386	CERAD
ZNF680	PICALM	0.018661247047762	0.0129807109065462	1.43761363935399	0.150543708771362	0.495519415114972	0.304939324605326	CERAD
ZNF680	CD163	-0.000571513730425735	0.0167159007430544	-0.0341898255565559	0.972725779828823	0.995326046849528	0.00203463065881299	CERAD
ZNF680	GPNMB	-0.0486066199454032	0.0555557447479757	-0.874916179522088	0.381619514937469	0.80359368656903	0.0949634839434534	CERAD
ZNF680	MKI67	-0.0384845884179936	0.076916673358854	-0.500341301013424	0.616834777455248	0.913048641134533	0.0395060855394982	CERAD
ZNF680	ERN1	-0.0291572491269121	0.0292272519936909	-0.997604876887027	0.318470995304325	0.942967120747414	0.0255034499211108	CERAD
ZNF681	AIF1	-0.004822052861456	0.05311910419782	-0.0907781284017569	0.927668889289824	0.991919490382407	0.00352357613371762	CERAD
ZNF681	HSPA1A	0.0406944541047779	0.0703948493219594	0.578088517792784	0.563204358748228	0.998476096826227	0.000662327529110016	CERAD
ZNF681	FRMD4A	-0.0140551309614856	0.0655462801501855	-0.214430642429764	0.830211248143642	0.943194446734739	0.0253987649099556	CERAD
ZNF681	PICALM	0.06879260994969	0.0441462460332325	1.55828900826367	0.119164753394409	0.43792777457897	0.358597509788778	CERAD
ZNF681	CD163	0.0311924291604928	0.0698107098370853	0.446814381823154	0.655009086372235	0.921550116604864	0.0354810415918406	CERAD
ZNF681	ERN1	0.00966866853038526	0.0459867804134299	0.210248868119535	0.833473440588213	0.990084450766358	0.0043277600109467	CERAD
ZNF682	AIF1	0.042156540327564	0.0610419486910384	0.690615899910696	0.489806952801679	0.927955813582605	0.0324727030636002	CERAD
ZNF682	HSPA1A	-0.00343821908129086	0.05915705639633	-0.0581201853293052	0.953652896001698	0.998476096826227	0.000662327529110016	CERAD
ZNF682	FRMD4A	0.0888016496087632	0.0601010317523091	1.47753952003247	0.139531072801599	0.40380545475684	0.393827818738603	CERAD
ZNF682	PICALM	0.0692268213082968	0.040533030360186	1.70791131808136	0.0876527987768182	0.368717217592796	0.433306582136341	CERAD
ZNF682	CD163	0.10945336566975	0.0615374147583811	1.7786474472401	0.0752975800701515	0.460279441525118	0.336978422524209	CERAD
ZNF682	ERN1	0.00394903912780907	0.0554156329072602	0.0712621857882219	0.943189090053861	0.999615042698009	0.000167217019794894	CERAD
ZNF684	AIF1	0.024384087241932	0.0479767097694358	0.508248426353452	0.61127913347319	0.949140170926938	0.0226696453548297	CERAD
ZNF684	HSPA1A	0.108341584381113	0.0497505191318077	2.17769756520683	0.0294285603086306	0.76103017654093	0.118598122144836	CERAD
ZNF684	FRMD4A	0.0277323022914719	0.0584043155383998	0.474833101558025	0.634905937324223	0.86105864613521	0.0649672680288946	CERAD
ZNF684	PICALM	0.0234919859711614	0.0381129391314033	0.61637823024268	0.537644917894526	0.837966893686693	0.0767731390943081	CERAD
ZNF684	CD163	0.0567937709235935	0.0525966781603611	1.07979767753461	0.280232285630546	0.744253521037385	0.128279102044369	CERAD
ZNF684	ERN1	0.00429129352915428	0.0468020323199987	0.0916903244673968	0.926944084964617	0.998052545315234	0.000846593442358349	CERAD
ZNF687	AIF1	-0.0460372468867813	0.0447566102099118	-1.02861335277321	0.303661400813404	0.870104862799898	0.0604284041733585	CERAD
ZNF687	HSPA1A	-0.0230909139914434	0.062406504191337	-0.37000813121413	0.711376431867704	0.998476096826227	0.000662327529110016	CERAD
ZNF687	PICALM	-0.00931022577947718	0.0398211090183154	-0.233801267945476	0.815139265176527	0.953231970493227	0.0208014002576509	CERAD
ZNF687	CD163	0.00298911490690052	0.0543137905313118	0.0550341796744475	0.956111233602285	0.99295000439568	0.00307261793129826	CERAD
ZNF687	ERN1	0.0422889843973078	0.0558912343155221	0.756629996012869	0.449271565303694	0.965716830872805	0.0151501994826936	CERAD
ZNF688	AIF1	0.0109135381489455	0.046388495635514	0.235263894623698	0.814003916609566	0.983484299128692	0.00723256899954998	CERAD
ZNF688	HSPA1A	-0.0036253578824891	0.0578229478556592	-0.0626975624200087	0.950007338483644	0.998476096826227	0.000662327529110016	CERAD
ZNF688	PICALM	0.0423766273779554	0.0469624140424446	0.902351981728525	0.366869920361126	0.729747265093966	0.136827523961496	CERAD
ZNF688	CD163	0.148997146651017	0.0591871101064845	2.51739181695057	0.0118227270764356	0.201107236017397	0.696572302820017	CERAD
ZNF688	GPNMB	0.00264040093867665	0.0675255387911708	0.0391022565083464	0.96880886191323	0.997248523199062	0.00119659815371886	CERAD
ZNF688	ERN1	-0.0728937469892428	0.0573460667242143	-1.27112025554951	0.203685870334803	0.882127919722209	0.0544684321003681	CERAD
ZNF689	AIF1	-0.089213486313245	0.0515591250425146	-1.73031420218402	0.0835741534717314	0.671843524155891	0.172731864608013	CERAD
ZNF689	HSPA1A	-0.0786598025416771	0.0537380647250475	-1.463763217826	0.143258655683427	0.955297763677653	0.0198612389229274	CERAD
ZNF689	FRMD4A	-0.0262684239908174	0.0535293350973422	-0.490729502674538	0.623617776990438	0.855808977866489	0.0676231618607048	CERAD
ZNF689	PICALM	0.0159476132032511	0.0400866713771702	0.397828321867937	0.690756738875418	0.908640900491121	0.0416077182611935	CERAD
ZNF689	CD163	0.0491305982199796	0.0594560291806034	0.826335005836678	0.408614081137433	0.825382526225061	0.0833447296000645	CERAD
ZNF689	ERN1	0.0157404100980691	0.0480802666290128	0.327377762264133	0.743382183751394	0.982066632583206	0.0078590446148209	CERAD
ZNF69	AIF1	0.0112404153869768	0.0448962413773141	0.250364285342082	0.802305646413673	0.983484299128692	0.00723256899954998	CERAD
ZNF69	HIF1A	0.21936980026519	0.0878608331403308	2.49678716243009	0.0125324151668776	0.135441048944806	0.868249691423213	CERAD
ZNF69	HIST	0.106952790403156	0.0586776644174503	1.82271723772545	0.0683462281573548	0.574954404755125	0.240366594524966	CERAD
ZNF69	HSPA1A	-0.00486343411876104	0.0455310803524598	-0.106815697785179	0.914935193694613	0.998476096826227	0.000662327529110016	CERAD
ZNF69	IFI44L	0.169141369275541	0.0696798694539286	2.42740651785198	0.0152072053687981	0.269137910601683	0.570025123471913	CERAD
ZNF69	TMEM163	0.13045777754225	0.0686624223479152	1.89998798587698	0.0574346962829398	0.707765929945061	0.150110347029083	CERAD
ZNF69	FRMD4A	-0.000951682227479274	0.0176411298729167	-0.0539467842669381	0.956977562454332	0.985701454898027	0.00625460242522892	CERAD
ZNF69	PICALM	0.0399699024005998	0.0146421883055157	2.72977655843581	0.0063377265327086	0.064845988710518	1.18811688364725	CERAD
ZNF69	CD163	0.0730271283017224	0.0446442383834856	1.63575706397841	0.101890441330326	0.515328439046599	0.28791588979159	CERAD
ZNF69	GPNMB	0.0824254302322677	0.0593224460646126	1.38944759867946	0.164696684832341	0.639095813236481	0.194434027537111	CERAD
ZNF69	MKI67	0.0458919048560711	0.0695623193816007	0.659723615659221	0.509431208979927	0.8804033156631	0.0553183305309153	CERAD
ZNF69	ERN1	0.0522321998938834	0.0435293519302	1.19993056587745	0.230166307843534	0.908291524511864	0.0417747382996751	CERAD
ZNF691	AIF1	-0.0667563276465585	0.0472852956619289	-1.41177773580691	0.158015416012962	0.782294978714277	0.106629457333778	CERAD
ZNF691	HSPA1A	-0.0100817462986203	0.0514928612842002	-0.195789203535942	0.844775160859843	0.998476096826227	0.000662327529110016	CERAD
ZNF691	FRMD4A	0.00893473991415684	0.0574862227258097	0.155424021452455	0.876487047888597	0.96139075787553	0.017100057184438	CERAD
ZNF691	PICALM	-0.0231405565156674	0.041075685658388	-0.563363852477576	0.573187146319327	0.857495804886601	0.0667679959721384	CERAD
ZNF691	CD163	0.00875692641660931	0.0533440407171026	0.16415941310201	0.869605651243953	0.978619777652778	0.0093860115081553	CERAD
ZNF691	GPNMB	-0.049482372325162	0.0537382820664941	-0.920803018301442	0.357153278880457	0.788570275416722	0.103159597369051	CERAD
ZNF691	ERN1	-0.0252947775527858	0.0451783430680409	-0.559887234347893	0.57555635662804	0.973830847109517	0.0115164728407857	CERAD
ZNF692	AIF1	-0.00214908356186145	0.0555004349052164	-0.0387219229098231	0.96911209456073	0.996964654548126	0.00132023848555009	CERAD
ZNF692	HSPA1A	0.13937954522353	0.0613682025956197	2.2712013604498	0.0231347911154733	0.746211921376905	0.127137817012089	CERAD
ZNF692	FRMD4A	0.160361091417898	0.053339253722986	3.00643672764382	0.00264329057443153	0.027549479956446	1.55988659478597	CERAD
ZNF692	PICALM	0.0550806187382006	0.0392790590572125	1.40228966936229	0.160828764053105	0.509493112050054	0.292861682940918	CERAD
ZNF692	CD163	0.0715542016728077	0.0473776981708688	1.51029291070127	0.130968699882173	0.572802815509282	0.24199485599849	CERAD
ZNF692	ERN1	0.137639640262934	0.0528597242143175	2.60386603049385	0.00921787803199761	0.377717795933723	0.422832553182145	CERAD
ZNF695	ERN1	0.0455665458789073	0.0862703631143195	0.528183077408932	0.597372273663603	0.974203079620909	0.011350501883677	CERAD
ZNF696	AIF1	-0.0504765223379332	0.0615670072713634	-0.819863179567139	0.412294109142828	0.908890859017559	0.0414882643822138	CERAD
ZNF696	PICALM	0.0033136251499762	0.0469934875785731	0.0705124331203514	0.943785804983584	0.986992559590715	0.00568612123195925	CERAD
ZNF696	CD163	-0.00363238231795248	0.0636560304304699	-0.0570626583748425	0.954495282231607	0.99295000439568	0.00307261793129826	CERAD
ZNF696	ERN1	-0.0463554260237265	0.0693918456994436	-0.668024110851661	0.504118201988235	0.970145311224317	0.0131632109539587	CERAD
ZNF697	PICALM	0.0583490843991251	0.0541045507960222	1.07845058392787	0.280832723326059	0.653307561813201	0.18488231496993	CERAD
ZNF697	ERN1	0.0389758573347754	0.0483477868021278	0.806155977610542	0.420152918320445	0.961863812868107	0.0168864139359765	CERAD
ZNF699	AIF1	0.0542588498331215	0.0539059471688775	1.00654663692558	0.314152689320259	0.875807774674969	0.0575912038305219	CERAD
ZNF699	HSPA1A	-0.0162583594329912	0.0481413374606244	-0.33772139060925	0.735573153541011	0.998476096826227	0.000662327529110016	CERAD
ZNF699	FRMD4A	0.0144495735637331	0.0604580724645525	0.239001558844025	0.811104373983934	0.933909903312935	0.0296950192531855	CERAD
ZNF699	PICALM	-0.0044698687149312	0.0406546268547635	-0.109947355583894	0.91245112584503	0.981123046819953	0.00827652248365735	CERAD
ZNF699	CD163	0.0434496171218284	0.0546995608879678	0.794332100961819	0.427002120827904	0.833092040877118	0.0793070146354218	CERAD
ZNF699	GPNMB	-0.152943706711969	0.0753053146340244	-2.03098157753219	0.042256863441892	0.371144678791838	0.430456761671739	CERAD
ZNF699	ERN1	-0.0406784279762011	0.0446559663573815	-0.910929295553742	0.362332628769224	0.951488747684053	0.021596343317707	CERAD
ZNF7	AIF1	-0.00858432883785863	0.0448294090692541	-0.191488779711489	0.848142670384857	0.983484299128692	0.00723256899954998	CERAD
ZNF7	HIST	-0.0359230049536073	0.0637810940222677	-0.563223405058959	0.57328276727185	0.931736641673627	0.0307068250179315	CERAD
ZNF7	HSPA1A	-0.0673402502628175	0.0417983588181115	-1.61107402699358	0.107163588615469	0.940432897930884	0.0266721869269922	CERAD
ZNF7	FRMD4A	0.0231772632268333	0.0532988011601995	0.434855244814413	0.663667502142529	0.87354183223626	0.0587162926565933	CERAD
ZNF7	PICALM	0.0314917851065474	0.0345970769456358	0.910244098252348	0.362693792500859	0.725741941517489	0.139217777782086	CERAD
ZNF7	CD163	0.0468825345678409	0.0471253403939267	0.994847658944081	0.319810362735483	0.767713488733684	0.114800828767721	CERAD
ZNF7	GPNMB	0.0190620190704438	0.0523067212479291	0.364427718191158	0.715538640334231	0.942272673075924	0.0258234037077092	CERAD
ZNF7	ERN1	0.0607689745981429	0.054896384228202	1.10697590474318	0.268304346095063	0.925276888133867	0.0337282856454462	CERAD
ZNF70	AIF1	0.00916919010712688	0.0680157046348031	0.134809896572549	0.892762180937914	0.989464330039368	0.00459985739118493	CERAD
ZNF70	HSPA1A	0.0405443175636018	0.0613405347283321	0.660971048641268	0.508630880362084	0.998476096826227	0.000662327529110016	CERAD
ZNF70	FRMD4A	0.0768126567057447	0.0605102993080753	1.2694145886582	0.204293235689171	0.507197846400129	0.294822599169158	CERAD
ZNF70	PICALM	-0.0368473291312631	0.0449107390369276	-0.820456975801838	0.411955646546716	0.762923851588455	0.117518807373175	CERAD
ZNF70	CD163	-0.0409668971888018	0.0669676868231668	-0.611741261079809	0.540708958054424	0.8891644395371	0.0510179144184231	CERAD
ZNF70	ERN1	0.0160637759781983	0.0475772206855155	0.337635863271197	0.735637612665089	0.981897763230611	0.00793372929681578	CERAD
ZNF700	AIF1	0.0307803926149781	0.042723349531674	0.720458319686717	0.471242853536481	0.924121947299962	0.0342707154195808	CERAD
ZNF700	CCL3	-0.0147701590310253	0.0669485032972854	-0.220619704751849	0.82538855691323	0.982483757163203	0.00767462083314858	CERAD
ZNF700	HIF1A	0.12536162897763	0.0587165283172187	2.13503135438045	0.0327584490733035	0.226600024089745	0.644740048302971	CERAD
ZNF700	HIST	0.114796563437192	0.0555464579497895	2.06667657442642	0.0387646399534893	0.490976259405046	0.308939507181829	CERAD
ZNF700	HSPA1A	0.0163116003258803	0.0407426780009259	0.400356607032794	0.688893880072983	0.998476096826227	0.000662327529110016	CERAD
ZNF700	IFI44L	0.0184043535084964	0.0579686176761511	0.317488224599638	0.750873173077273	0.960713634210537	0.0174060458546144	CERAD
ZNF700	TMEM163	-0.0413174078604637	0.0517183728639527	-0.798892261540223	0.424352886449215	0.928431311743154	0.0322502212019451	CERAD
ZNF700	FRMD4A	-0.0517464247869476	0.0370284992073626	-1.39747561728504	0.162270593885252	0.442240376156477	0.354341609243821	CERAD
ZNF700	PICALM	-0.00825662338972114	0.0328971527497726	-0.250982917960224	0.80182731606827	0.949898696419998	0.022322708323469	CERAD
ZNF700	CD163	0.0253278645785238	0.0399594079944534	0.633839835215763	0.526185353209741	0.881574606747586	0.0547409279163252	CERAD
ZNF700	GPNMB	0.0682655038455355	0.0464246453398996	1.47045827374075	0.141437678701547	0.610070011762856	0.214620322403124	CERAD
ZNF700	MKI67	0.0708156374685559	0.0582979722198983	1.21471870756398	0.22447339494432	0.742212830851873	0.129471542145682	CERAD
ZNF700	ERN1	0.0107428271113578	0.0365334262605771	0.294054738658617	0.768716075922648	0.986037130076796	0.00610673101836933	CERAD
ZNF701	AIF1	0.0112541774382136	0.049636530660524	0.226731749549209	0.820632337391904	0.983484299128692	0.00723256899954998	CERAD
ZNF701	HIST	0.0396307778255586	0.056242876428297	0.704636397394843	0.481036541656065	0.918426440747271	0.0369556217826203	CERAD
ZNF701	HSPA1A	0.0528217952366358	0.0484358907262923	1.09055071445115	0.275470626312563	0.996949400327308	0.00132688353016553	CERAD
ZNF701	FRMD4A	0.00334763398360174	0.0475715257074621	0.0703705406504678	0.943898738259013	0.980677156155801	0.00847394101589507	CERAD
ZNF701	PICALM	0.0955697384112938	0.0342192836269203	2.79286204390641	0.00522439676684341	0.0559357785386391	1.25231031284033	CERAD
ZNF701	CD163	0.0777583724308052	0.0400489230925919	1.94158460268782	0.0521874083618766	0.39485914120861	0.403557803375868	CERAD
ZNF701	GPNMB	0.0313764261754121	0.0551160800776019	0.569278985937225	0.569166825351362	0.892041712550132	0.049614837208189	CERAD
ZNF701	ERN1	-0.0361993839628103	0.0449600285090767	-0.805145929911993	0.420735473982352	0.961863812868107	0.0168864139359765	CERAD
ZNF703	AIF1	-0.0645420293629151	0.0499773581669962	-1.29142539201956	0.196556210475564	0.802607774331704	0.0954966378578399	CERAD
ZNF703	HSPA1A	0.00379905811137642	0.0553666980316459	0.068616302695259	0.945295041777724	0.998476096826227	0.000662327529110016	CERAD
ZNF703	FRMD4A	0.00935401837356058	0.0530132441762612	0.176446820391898	0.859942924272596	0.955493858678992	0.0197720999751607	CERAD
ZNF703	PICALM	0.00272342767636669	0.0494164534111204	0.0551117591080268	0.956049427970347	0.991363392153456	0.0037671222265975	CERAD
ZNF703	CD163	0.0153643455078974	0.0584476350325283	0.262873690258753	0.7926479354601	0.962105344066707	0.016777373032766	CERAD
ZNF703	GPNMB	-0.142140048889259	0.0744342008977135	-1.90960670195931	0.0561838715615643	0.418459513076574	0.378346554631332	CERAD
ZNF703	ERN1	-0.0135694952627159	0.0558197075695214	-0.24309506182589	0.807931756588367	0.988494722106019	0.00502564518323901	CERAD
ZNF704	HSPA1A	-0.144767120080926	0.0917590651954512	-1.57768739004223	0.114637444641345	0.949560670281753	0.0224772816622857	CERAD
ZNF704	PICALM	0.0327603692581719	0.0967501904787892	0.338607801142821	0.734905204976811	0.925104052440723	0.0338094166021924	CERAD
ZNF704	CD163	0.148297275404241	0.145409218823245	1.01986157827109	0.307794113809492	0.762619616434397	0.117692027806587	CERAD
ZNF704	ERN1	-0.0793390335314502	0.0841070590643301	-0.943310043343293	0.345522340230131	0.946027552247802	0.0240962149566256	CERAD
ZNF706	AIF1	0.0199294234628048	0.0320063431410741	0.622671055389302	0.533500707154549	0.934411196441989	0.0294619663320181	CERAD
ZNF706	CCL3	-0.0174143235270551	0.0587038570643889	-0.296647007503345	0.766736018557187	0.982483757163203	0.00767462083314858	CERAD
ZNF706	HIF1A	0.0564867924085526	0.0266137588944318	2.12246577541404	0.033798643768216	0.229989490768983	0.638292008353343	CERAD
ZNF706	HIST	0.00270903018438508	0.0513104701628422	0.0527968302724088	0.957893787056331	0.995239717754807	0.00207230060185627	CERAD
ZNF706	HSPA1A	0.0657159077367056	0.0353894747670751	1.85693368350991	0.0633205896312404	0.886544416701291	0.0522995009597972	CERAD
ZNF706	IFI44L	0.0713563110652857	0.0552073618532491	1.29251441601146	0.19617905680531	0.697386267192088	0.156526608926516	CERAD
ZNF706	TMEM163	0.0142362265515363	0.0314725229287319	0.452338269282499	0.651025310588353	0.959640978274936	0.0178912152074332	CERAD
ZNF706	FRMD4A	0.0137870928987659	0.0174353726577859	0.790754127793715	0.429087483202354	0.732403272023221	0.135249724148529	CERAD
ZNF706	PICALM	0.0454178244780602	0.0147574308059743	3.07762408478809	0.00208657947953555	0.0287739857886608	1.5409999752273	CERAD
ZNF706	CD163	0.0290196665798534	0.0170824146156902	1.69880354930613	0.0893562046585494	0.491388375119088	0.30857512193276	CERAD
ZNF706	GPNMB	-0.0179982187104116	0.0272901021166848	-0.659514524110473	0.509565422528296	0.868187621106062	0.0613864107613781	CERAD
ZNF706	MKI67	-0.0886244250556966	0.0664542219071668	-1.33361617234042	0.182329680051376	0.724501362766198	0.139960793296626	CERAD
ZNF706	ERN1	0.00959575981926317	0.0295055208054903	0.325219130430587	0.745015230998771	0.982066632583206	0.0078590446148209	CERAD
ZNF707	AIF1	0.0251374263594993	0.0648856881775778	0.387410954025851	0.698451995611085	0.966139537668587	0.0149601447407467	CERAD
ZNF707	PICALM	0.108258269150419	0.0404033996812165	2.67943465165256	0.00737465964208356	0.0711597093838513	1.14776583424252	CERAD
ZNF707	ERN1	-0.0477383145690341	0.0454196805992512	-1.05104910336646	0.293236038150326	0.940085220012285	0.0268327752263627	CERAD
ZNF708	AIF1	-0.024296856651365	0.0350203534118683	-0.693792445941761	0.487812380638875	0.927955813582605	0.0324727030636002	CERAD
ZNF708	CCL3	-0.0642737726063647	0.0738348890250718	-0.870506795026665	0.384023507429983	0.93310439399891	0.0300697654695507	CERAD
ZNF708	HIF1A	0.0494070960887877	0.064258919496748	0.768875301292423	0.441967340989256	0.763034195584712	0.117455998583827	CERAD
ZNF708	HIST	-0.0723757559170142	0.0563569672026021	-1.28423794802202	0.199058711080816	0.775369303393578	0.110491396558975	CERAD
ZNF708	HSPA1A	0.0421600855260684	0.035988149283761	1.17149912860599	0.241398207882259	0.991835126938544	0.00356051475288562	CERAD
ZNF708	IFI44L	0.0236220179436305	0.0575384213620083	0.410543379266706	0.681407388860903	0.944919168256632	0.0246053409950316	CERAD
ZNF708	TMEM163	-0.0123505619313718	0.0525743194300005	-0.234916249326171	0.814273737311534	0.975682363224075	0.0106915453981706	CERAD
ZNF708	FRMD4A	-0.0521395995003289	0.0165126845656034	-3.15754832554227	0.00159101863210111	0.0193065823829515	1.71429459745766	CERAD
ZNF708	PICALM	-0.00579582000114697	0.014129100620543	-0.410204453687601	0.681655974104756	0.9042849357269	0.0436947039096343	CERAD
ZNF708	CD163	-0.00422002397939939	0.0154526619322428	-0.273093658419724	0.784781221364389	0.959784454561254	0.0178262885283533	CERAD
ZNF708	GPNMB	0.00868941046326759	0.0449992396054508	0.193101273253849	0.846879655511693	0.972036486213534	0.012317433156228	CERAD
ZNF708	MKI67	0.030366929640163	0.070499901958788	0.430737189647647	0.666659474422331	0.926009227975939	0.0333846854141127	CERAD
ZNF708	ERN1	-0.0293781535114903	0.0303115701362392	-0.969205929598713	0.332442453164072	0.94510653000172	0.0245192361633849	CERAD
ZNF709	AIF1	-0.0214759356993084	0.0481274513901303	-0.446230479258508	0.655430768434464	0.95463112174909	0.0201644113865166	CERAD
ZNF709	HIST	-0.00644625469547832	0.0614196173108654	-0.104954328563326	0.916412049015876	0.987858347536255	0.00530532595270146	CERAD
ZNF709	HSPA1A	-0.0319132313474355	0.0563520328751882	-0.566319078818662	0.571176893082115	0.998476096826227	0.000662327529110016	CERAD
ZNF709	FRMD4A	-0.0324573352488864	0.0470814425005682	-0.689387018005973	0.490579750745428	0.776471240366243	0.109874625423575	CERAD
ZNF709	PICALM	-0.0218302556099625	0.0311607186286251	-0.700569709900997	0.483571587084672	0.807857637929313	0.0926651646078985	CERAD
ZNF709	CD163	0.0106319877843773	0.0417163346509762	0.254863900995399	0.798828218551963	0.962740524395944	0.0164907471511473	CERAD
ZNF709	GPNMB	0.0354871301479244	0.0672085894995191	0.528014803051004	0.597489061640953	0.905102351163338	0.0433023069472036	CERAD
ZNF709	ERN1	-0.00456125133129673	0.0332605746205267	-0.137136877018407	0.890922604173026	0.995929211487423	0.00177152919973873	CERAD
ZNF71	AIF1	-0.0429879487233339	0.0468290626790278	-0.91797585226035	0.358631508161847	0.88555872327436	0.0527826345321677	CERAD
ZNF71	PICALM	0.0176304469836135	0.0392301121733553	0.449411077534159	0.653135141680381	0.891893161620163	0.0496871659128409	CERAD
ZNF71	ERN1	-0.0243999247140293	0.0659154770948115	-0.370169887095453	0.711255912074021	0.981897763230611	0.00793372929681578	CERAD
ZNF710	AIF1	-0.0194883631435218	0.0264641327662518	-0.736406641988063	0.4614832637242	0.921435585665362	0.0355350193899705	CERAD
ZNF710	CCL3	-0.0102287468309055	0.0411848026815887	-0.248362166743564	0.803854203213998	0.982483757163203	0.00767462083314858	CERAD
ZNF710	HIF1A	0.0539712639707005	0.0237436114446665	2.27308571387627	0.0230210151650172	0.18566172738162	0.731277613223352	CERAD
ZNF710	HIST	-0.00854177227665551	0.0197084619157104	-0.433406336485675	0.664719597969896	0.938562379298228	0.0275368577419246	CERAD
ZNF710	HSPA1A	-0.0578641772449199	0.036002281901526	-1.60723638027142	0.108002524272064	0.943132257867066	0.0254274007576166	CERAD
ZNF710	IFI44L	0.00402561053549468	0.0204113271867778	0.197224340125341	0.843651984015712	0.974021456137038	0.0114314762022013	CERAD
ZNF710	TMEM163	-0.00852383905070451	0.0241395294361197	-0.35310709238393	0.724008155992653	0.969630336379811	0.013393805392876	CERAD
ZNF710	FRMD4A	-0.0738958181156499	0.0154753720634583	-4.7750592239484	1.79654375293704e-06	0.00014418597684463	3.84107697592133	CERAD
ZNF710	PICALM	-0.017089950870821	0.0117078349856976	-1.45970206205488	0.144371974944998	0.485614824814994	0.313708063619224	CERAD
ZNF710	CD163	0.0118577739860725	0.0126621394203221	0.936474760895568	0.349028801520841	0.785825749042255	0.104673744824603	CERAD
ZNF710	GPNMB	0.0729405321362905	0.0206767930280585	3.52765208982407	0.000419262823501673	0.0273913683416421	1.56238627193074	CERAD
ZNF710	MKI67	-0.0108787767125604	0.0254232720419097	-0.427906238607956	0.668719384889862	0.927007836666563	0.0329165944351587	CERAD
ZNF710	ERN1	-0.0398098159096585	0.0350238767421308	-1.13664789888238	0.255685507817563	0.921500370577261	0.0355044857952846	CERAD
ZNF711	AIF1	-0.214606298603603	0.058173899459559	-3.6890478478719	0.000225094887288092	0.0585855071509278	1.23220980621464	CERAD
ZNF711	HIST	-0.110850587458335	0.0841701093907094	-1.31698281326661	0.187844385575459	0.762262210191538	0.117895610220914	CERAD
ZNF711	HSPA1A	-0.116818042534944	0.0726173460253563	-1.60867959143197	0.107686420603361	0.942577793660156	0.02568279606849	CERAD
ZNF711	FRMD4A	0.0386635255311918	0.0610137650698934	0.633685291948488	0.526286225499356	0.800539715499677	0.0966171174679808	CERAD
ZNF711	PICALM	-0.0556320610292233	0.0413886090988223	-1.3441394200127	0.178903306933662	0.535893942206079	0.270921152233011	CERAD
ZNF711	ERN1	-0.137606976707604	0.0703807296339104	-1.95517974058204	0.0505618589494056	0.683457887527179	0.165288240098376	CERAD
ZNF713	AIF1	0.108660151081527	0.0588574375200476	1.84615837283973	0.0648692131986206	0.637827020762616	0.195297086348111	CERAD
ZNF713	HSPA1A	-0.009434022267154	0.0638815022199373	-0.147680031610303	0.882595291288468	0.998476096826227	0.000662327529110016	CERAD
ZNF713	FRMD4A	0.0231118075014391	0.0542564162624611	0.4259737205944	0.67012699522642	0.876844136126773	0.0570775980090131	CERAD
ZNF713	PICALM	0.107583970243868	0.0349395534125717	3.07914554526498	0.00207595236273963	0.0286650557525203	1.54264720920107	CERAD
ZNF713	CD163	0.0862569245957086	0.0623341704666243	1.38378234522096	0.166425110500292	0.620726116932422	0.207099981373075	CERAD
ZNF713	ERN1	-0.0422288526053169	0.0558869375921151	-0.75561221324238	0.449881731182251	0.965716830872805	0.0151501994826936	CERAD
ZNF714	AIF1	0.048018529805758	0.0520583420981943	0.922398368261206	0.356320820594107	0.884450577492096	0.0533264301620007	CERAD
ZNF714	HIST	0.0382372776065288	0.071404332680451	0.535503605609599	0.592301665012072	0.931736641673627	0.0307068250179315	CERAD
ZNF714	HSPA1A	-0.0228379532491777	0.0646834741001586	-0.353072458875886	0.72403411955499	0.998476096826227	0.000662327529110016	CERAD
ZNF714	FRMD4A	-0.0268180703164459	0.0568720864947905	-0.471550666932229	0.637247546629541	0.862774886651614	0.0641025046767679	CERAD
ZNF714	PICALM	0.00834519472356965	0.0193140629083073	0.432078675687664	0.665684232615061	0.897194995851437	0.0471131573808313	CERAD
ZNF714	CD163	0.0217931016656789	0.0520988322139958	0.418303073976088	0.675725542429591	0.924085119127625	0.0342880232984622	CERAD
ZNF714	GPNMB	0.0263395610723465	0.0604244902655528	0.435908701200288	0.662902971801657	0.924279631585698	0.0341966174355427	CERAD
ZNF714	MKI67	-0.0681181110333155	0.077782353596869	-0.875752762462789	0.381164455023171	0.828611121454225	0.0816492419841564	CERAD
ZNF714	ERN1	-0.0190731218460445	0.0513346482205276	-0.371544804672834	0.710231790975887	0.981897763230611	0.00793372929681578	CERAD
ZNF717	AIF1	-0.0552033436019339	0.0416429311917521	-1.3256353965032	0.184960495754563	0.796477301051671	0.0988265967222039	CERAD
ZNF717	HIF1A	0.0393132167015935	0.0757686508712994	0.518858607742282	0.603859344363754	0.854226791958247	0.0684268114889715	CERAD
ZNF717	HIST	-0.13058504940448	0.0667530997167641	-1.9562394848862	0.0504369491751921	0.533563309698894	0.272814042178387	CERAD
ZNF717	HSPA1A	-0.027653714307529	0.0531171109239673	-0.520617816490678	0.602633035441076	0.998476096826227	0.000662327529110016	CERAD
ZNF717	IFI44L	-0.128631554904884	0.0688144793171589	-1.86925129974513	0.0615878601415301	0.476678512321073	0.321774424726444	CERAD
ZNF717	TMEM163	0.0575562590594896	0.0666002229884027	0.864205200476762	0.387475175900001	0.917605468119528	0.0373440070868873	CERAD
ZNF717	FRMD4A	-0.00149998745190106	0.0166980008054505	-0.0898303616928464	0.928422020578098	0.976234128785324	0.0104460136390835	CERAD
ZNF717	PICALM	0.0139963461942126	0.0139655399068302	1.00220587872635	0.316244169120308	0.686589613453759	0.163302770752735	CERAD
ZNF717	CD163	0.0290467077918388	0.0182150976853642	1.59465012450511	0.110790497030268	0.531897767235517	0.274171832727605	CERAD
ZNF717	GPNMB	0.0317961076636387	0.052838894408616	0.601755733527497	0.547336744988445	0.879246020858798	0.0558895884622305	CERAD
ZNF717	ERN1	-0.0192155455979919	0.0393598323293309	-0.488201917051168	0.625406826810997	0.979056659514406	0.00919217418008963	CERAD
ZNF718	AIF1	0.0527778892439929	0.0540221681796492	0.976967252933675	0.328585364720878	0.877778558661067	0.0566150317946586	CERAD
ZNF718	HIF1A	0.0803521544640474	0.034986109677418	2.2966873197654	0.0216366133238278	0.178011733792299	0.74955136986362	CERAD
ZNF718	HIST	0.0465298291058047	0.0294367413938494	1.58067187136164	0.113953083134266	0.672733832233191	0.172156730808777	CERAD
ZNF718	HSPA1A	0.0511577952181831	0.056787753074124	0.900859647526603	0.36766294862215	0.998476096826227	0.000662327529110016	CERAD
ZNF718	IFI44L	0.0240806423605367	0.0302962604005541	0.79483877026936	0.426707295175278	0.848588641371924	0.0713027856998651	CERAD
ZNF718	TMEM163	0.0447058967532426	0.0297716802815765	1.50162491100335	0.133194006128363	0.784965690939236	0.105149324861617	CERAD
ZNF718	FRMD4A	0.00663650505341032	0.0186031565870416	0.356740804839169	0.721285854927644	0.897086587781274	0.0471656363530864	CERAD
ZNF718	PICALM	0.0985686574084397	0.0167488299105608	5.88510707522848	3.97796370325573e-09	1.07180622035413e-06	5.96988372680572	CERAD
ZNF718	CD163	0.082850203724674	0.01989979741247	4.16336920459084	3.13585689843862e-05	0.00440017738430911	2.35652981545158	CERAD
ZNF718	GPNMB	0.150684016817093	0.0291787751441878	5.16416525616594	2.41514258324435e-07	0.000166227677252209	3.77929666360143	CERAD
ZNF718	MKI67	0.0488136253400738	0.0353470722883674	1.38098072003938	0.167284888782123	0.713562455143491	0.146568008902343	CERAD
ZNF718	ERN1	0.0499487541240734	0.0475822774924415	1.04973441281804	0.293840237277639	0.940085220012285	0.0268327752263627	CERAD
ZNF720	FRMD4A	-0.0722883991424242	0.020335043678159	-3.55486815206923	0.00037816867397908	0.00703962086423772	2.15245073020496	CERAD
ZNF720	PICALM	0.00192864566510466	0.0176508343451109	0.109266543858244	0.91299108180845	0.981123046819953	0.00827652248365735	CERAD
ZNF721	AIF1	-0.0396818820515239	0.0380404230836954	-1.04315038674036	0.296878647407829	0.865575450428559	0.0626950695833968	CERAD
ZNF721	CCL3	0.073156273178175	0.0687767199842667	1.06367784324274	0.287474665040888	0.93310439399891	0.0300697654695507	CERAD
ZNF721	HIF1A	0.0159715501248391	0.0601635856655857	0.265468720790939	0.790648402855087	0.930881995071421	0.031105369649711	CERAD
ZNF721	HIST	-0.0170823343260137	0.0561500351673194	-0.304226600662149	0.760955260312555	0.957496308014231	0.0188628919412069	CERAD
ZNF721	HSPA1A	-0.00147118313627137	0.038935709014869	-0.0377849324821475	0.96985915793112	0.998476096826227	0.000662327529110016	CERAD
ZNF721	IFI44L	0.0396968991001697	0.0614860378798662	0.645624607943206	0.518522496732144	0.889308737001709	0.0509474409430886	CERAD
ZNF721	TMEM163	-0.0582082939274263	0.0482768756173341	-1.20571791738996	0.227926274043089	0.856641570230388	0.067200854427407	CERAD
ZNF721	FRMD4A	-0.0408071073594731	0.0430550530188446	-0.947789039804745	0.343236861280808	0.65930758235598	0.180911929631049	CERAD
ZNF721	PICALM	0.0109303379734457	0.0288071564359921	0.379431340185636	0.704367581332653	0.914674907056075	0.0387332350688463	CERAD
ZNF721	CD163	-0.00874031616789087	0.0400055469076823	-0.21847760731931	0.827057003685076	0.969311724859623	0.0135365339757457	CERAD
ZNF721	GPNMB	-0.00512401206683776	0.0495155291541894	-0.103482930595002	0.917579696169759	0.985528450694974	0.00633083378790429	CERAD
ZNF721	MKI67	-0.0954471949218053	0.0615426722002579	-1.5509107991155	0.120923062087157	0.676125722566398	0.169972541425003	CERAD
ZNF721	ERN1	0.0259521482281941	0.0340840330782463	0.761416589656982	0.446408281690959	0.965716830872805	0.0151501994826936	CERAD
ZNF724	AIF1	0.0112019650258165	0.0586023273576373	0.191152220925517	0.848406335477148	0.983484299128692	0.00723256899954998	CERAD
ZNF724	HSPA1A	-0.0290474220230589	0.06066414315712	-0.478823577015274	0.632064142343006	0.998476096826227	0.000662327529110016	CERAD
ZNF724	PICALM	0.0361202387924287	0.0438854897025077	0.823056528189195	0.410475848316277	0.762372996945685	0.117832494695503	CERAD
ZNF724	CD163	0.00384579111044404	0.0771072444501836	0.0498758727259236	0.960221304143812	0.99295000439568	0.00307261793129826	CERAD
ZNF724	ERN1	0.023080556513161	0.0607577181399471	0.379878593531082	0.704035538194163	0.981897763230611	0.00793372929681578	CERAD
ZNF726	AIF1	-0.00865610739415614	0.0723385049293599	-0.119661132098445	0.904751591152101	0.991919490382407	0.00352357613371762	CERAD
ZNF726	PICALM	0.108460640954579	0.0510761501688137	2.12350853766586	0.0337112608294164	0.20575002386627	0.686660105739077	CERAD
ZNF726	ERN1	-0.0472223529081014	0.0486041268648126	-0.971570851163431	0.331264089588008	0.94510653000172	0.0245192361633849	CERAD
ZNF727	AIF1	-0.153430250755436	0.093548529472202	-1.64011397743059	0.100981470725957	0.700109116696161	0.154834267005879	CERAD
ZNF727	HSPA1A	-0.246490544260797	0.111047027508014	-2.21969511289268	0.0264394708220922	0.76103017654093	0.118598122144836	CERAD
ZNF727	FRMD4A	-0.0457738436360925	0.087850132408264	-0.521044674393532	0.602335650550894	0.843843462871688	0.073738109673231	CERAD
ZNF727	PICALM	-0.0165806305579154	0.0902949850584089	-0.183627369196528	0.854305790690342	0.964973706830188	0.0154845199558234	CERAD
ZNF727	CD163	-0.0295782432466431	0.112614615448132	-0.26265012875053	0.792820258924152	0.962105344066707	0.016777373032766	CERAD
ZNF727	ERN1	-0.12036654678748	0.103269862191808	-1.16555347545557	0.243795027540054	0.916252828753356	0.0379846715485492	CERAD
ZNF736	AIF1	-0.0103864772278963	0.0430577231931909	-0.241222165447401	0.809382932513776	0.983484299128692	0.00723256899954998	CERAD
ZNF736	HIF1A	0.0356460370500759	0.0245204949697187	1.45372420475592	0.146022784709675	0.476302500268066	0.322117138728228	CERAD
ZNF736	HIST	-0.00802411641924554	0.0563240052997606	-0.142463526458045	0.886713887143812	0.984162996319953	0.00693296809300595	CERAD
ZNF736	HSPA1A	0.110932316108555	0.0420866026013441	2.63581066781124	0.00839365509637689	0.610574696191475	0.214261197960913	CERAD
ZNF736	IFI44L	0.104389392296602	0.0705963709453231	1.4786792989324	0.139226047547523	0.629810112183857	0.200790370643913	CERAD
ZNF736	TMEM163	0.0394789913689614	0.0555191075340078	0.711088364393805	0.4770294798654	0.936388936649822	0.0285437260949321	CERAD
ZNF736	FRMD4A	-0.0272583913688936	0.0159301079890167	-1.71112407949069	0.0870582099071447	0.299657685565739	0.523374579118884	CERAD
ZNF736	PICALM	0.00290842480305103	0.0129740963823023	0.224171666168471	0.822623729568611	0.957073519198016	0.0190546998870625	CERAD
ZNF736	CD163	0.00475195065868595	0.0148444910006689	0.320115432618864	0.748880827197157	0.945948333647852	0.024132583497154	CERAD
ZNF736	GPNMB	0.0194010236418829	0.0484359525673609	0.400550058655324	0.688751421010359	0.933072476149457	0.0300846212381706	CERAD
ZNF736	MKI67	0.0492259222611066	0.0789434805591603	0.623559056586271	0.532917206524392	0.896869479817077	0.0472707546366293	CERAD
ZNF736	ERN1	0.0295441491329682	0.029887737462396	0.988504036819112	0.32290585840284	0.942967120747414	0.0255034499211108	CERAD
ZNF737	AIF1	-0.040172029874549	0.0539388572693354	-0.74476976169436	0.45641091780151	0.918170385734391	0.0370767188881737	CERAD
ZNF737	HIST	0.0299889198814386	0.0632453764590964	0.474167782064414	0.635380266083014	0.933549158014971	0.0298628084138386	CERAD
ZNF737	HSPA1A	0.0240146690376209	0.0514954765042297	0.466345214528667	0.640968419548737	0.998476096826227	0.000662327529110016	CERAD
ZNF737	FRMD4A	0.0155712606657262	0.0474364880929355	0.328254921300659	0.742718925018841	0.908223018607666	0.0418074952476421	CERAD
ZNF737	PICALM	0.0388399792966067	0.031256122649988	1.24263587430675	0.214002043979027	0.581368531057811	0.235548479888987	CERAD
ZNF737	CD163	0.0367092422296199	0.0528359586731146	0.694777631588604	0.48719466830727	0.862648483136849	0.0641661370003065	CERAD
ZNF737	GPNMB	0.0577995484258518	0.0522990446077459	1.10517407840546	0.269084166618959	0.733256901355838	0.134743840782932	CERAD
ZNF737	ERN1	0.0423914632542017	0.0421026345798048	1.00686010928483	0.314002003954174	0.942967120747414	0.0255034499211108	CERAD
ZNF738	AIF1	0.0505724200092115	0.0443865380198808	1.13936392125378	0.254551397526594	0.84135518068377	0.0750206267380391	CERAD
ZNF738	HIST	0.0518346603373998	0.0559809027258367	0.925934699396634	0.354479917123979	0.873868400576442	0.0585539646272695	CERAD
ZNF738	HSPA1A	0.0373565397386028	0.0434406514782248	0.859944279549496	0.389819758385338	0.998476096826227	0.000662327529110016	CERAD
ZNF738	FRMD4A	-0.0116255678627614	0.0481094621914128	-0.241648260720664	0.809052723401746	0.933416079688948	0.0299247219209392	CERAD
ZNF738	PICALM	0.0180146835185393	0.0364503321663658	0.494225496665356	0.621146935056024	0.879571022856624	0.0557290867473146	CERAD
ZNF738	CD163	0.0401540402817613	0.0522403676476071	0.768640078351374	0.442107006199496	0.840789701306505	0.0753126165482584	CERAD
ZNF738	GPNMB	0.0504334861927399	0.0570441680095905	0.884112924291592	0.376635257076903	0.798964844866694	0.0974723295925117	CERAD
ZNF738	ERN1	-0.0229251242877697	0.0377329771581851	-0.607562032321553	0.543477988797862	0.972671775898819	0.0120336859022884	CERAD
ZNF74	AIF1	0.0875819870731095	0.0621096588740199	1.41011862986973	0.158504657163284	0.783147564892509	0.106156398120362	CERAD
ZNF74	PICALM	0.0360088711411881	0.0491136898703022	0.733173810322116	0.463452426644154	0.79561478503133	0.0992971549117809	CERAD
ZNF74	ERN1	-0.0637736525557714	0.0623077216921622	-1.02352727436981	0.306058611008485	0.941616404563039	0.0261259839484517	CERAD
ZNF740	AIF1	0.0243600338230326	0.0496274863159255	0.490857700669306	0.623527096215629	0.950641173513492	0.0219833797714616	CERAD
ZNF740	HSPA1A	-0.00220069745300057	0.0442747604144501	-0.0497054627151029	0.960357103225447	0.998476096826227	0.000662327529110016	CERAD
ZNF740	FRMD4A	-0.00157480000476905	0.0465552102586841	-0.0338265039727813	0.973015500921851	0.990986763471858	0.00393214631141773	CERAD
ZNF740	PICALM	0.0612658961970492	0.0316842911381414	1.93363632248972	0.0531578580908278	0.27448784905082	0.561476876011628	CERAD
ZNF740	CD163	0.0741665371260151	0.0528605271902144	1.40306086731093	0.160598689177868	0.612833162640294	0.212657741479245	CERAD
ZNF740	ERN1	0.00149027401876721	0.0367770769918914	0.0405218179545857	0.967677113112578	0.999615042698009	0.000167217019794894	CERAD
ZNF746	AIF1	-0.0561171392674476	0.0386619434999515	-1.4514826257381	0.146645516774611	0.768091262418662	0.114587175267848	CERAD
ZNF746	HIST	0.1147956381527	0.0682202866897942	1.68271996092145	0.0924293157132096	0.626597609681233	0.203011266179865	CERAD
ZNF746	HSPA1A	0.0257140430803143	0.0490806132419146	0.523914461980573	0.600338035561134	0.998476096826227	0.000662327529110016	CERAD
ZNF746	FRMD4A	0.0138162226613125	0.0430260810166367	0.321112737550283	0.74812495789041	0.910118833002207	0.0409018987253325	CERAD
ZNF746	PICALM	0.0350042108767722	0.0365884576138002	0.956700914978433	0.338718236177481	0.706200640030352	0.151071893171217	CERAD
ZNF746	CD163	-0.0124426048492116	0.0401003757668754	-0.310286490120367	0.756343103844758	0.947921371806515	0.0232276850319326	CERAD
ZNF746	GPNMB	-0.0245186157302093	0.0531157875929559	-0.46160693159826	0.64436322289287	0.916661773867327	0.0377908789855	CERAD
ZNF746	ERN1	-0.0181837113784373	0.038494394833289	-0.472372963835049	0.636660598662717	0.979131647186697	0.00915891207532584	CERAD
ZNF747	AIF1	0.00109260288207012	0.0483039129529591	0.0226193452098623	0.981953912529026	0.998079411380996	0.000834903048772749	CERAD
ZNF747	PICALM	-0.00254052691919061	0.0402846155909153	-0.0630644448736785	0.949715186798086	0.988880583485479	0.00485615032858767	CERAD
ZNF749	AIF1	0.00592715063588865	0.0660484814046228	0.0897393930918419	0.928494311053837	0.991919490382407	0.00352357613371762	CERAD
ZNF749	PICALM	0.00155939898891026	0.047581783726069	0.032773025027557	0.973855589563045	0.994758226525169	0.00228246060608975	CERAD
ZNF749	ERN1	0.0127627858653082	0.0738000323265031	0.172937402098194	0.862700631937513	0.992681120069539	0.00319023794479275	CERAD
ZNF75A	AIF1	0.0394635721377457	0.0418786014181232	0.942332618602388	0.346022373136682	0.884450577492096	0.0533264301620007	CERAD
ZNF75A	HIST	0.0477405740995823	0.0677825040878945	0.704320012103366	0.48123350637529	0.918426440747271	0.0369556217826203	CERAD
ZNF75A	HSPA1A	-0.0342846261013494	0.0533181296289634	-0.643020044775266	0.520211093422427	0.998476096826227	0.000662327529110016	CERAD
ZNF75A	IFI44L	0.00648214232583178	0.061377091946522	0.1056117538361	0.915890398698051	0.987688503657719	0.00538000123501166	CERAD
ZNF75A	TMEM163	0.014064458196607	0.0633935420552528	0.221859478751773	0.824423275680434	0.975682363224075	0.0106915453981706	CERAD
ZNF75A	FRMD4A	0.0459707784175582	0.0507455642553902	0.905907325932931	0.364984906419564	0.680700952923809	0.167043641419403	CERAD
ZNF75A	PICALM	0.044631626160695	0.0380505747397445	1.17295537494409	0.240813701489374	0.612408125665621	0.212959055549986	CERAD
ZNF75A	CD163	0.00235691358397643	0.0421657842947447	0.0558963534865444	0.955424375786362	0.99295000439568	0.00307261793129826	CERAD
ZNF75A	GPNMB	0.0322721809371285	0.0502394802282664	0.64236693513742	0.52063496316189	0.873804134009946	0.0585859049532289	CERAD
ZNF75A	ERN1	0.0130004341574923	0.0467735085818468	0.27794438671932	0.781055050106628	0.987345156141909	0.00553100011267992	CERAD
ZNF75D	AIF1	0.0539185124259463	0.0433741135441806	1.24310350160875	0.213829695625971	0.823925880423272	0.0841118552579919	CERAD
ZNF75D	HIF1A	0.0967972192520995	0.0761653013929368	1.27088342699155	0.203770123176988	0.558458616772759	0.253009003699889	CERAD
ZNF75D	HIST	0.150658789549499	0.0737858316250246	2.04183901206316	0.0411675030628866	0.500059905104684	0.300977965867965	CERAD
ZNF75D	HSPA1A	-0.0103829453405888	0.0572496653612772	-0.181362550768929	0.856083011545489	0.998476096826227	0.000662327529110016	CERAD
ZNF75D	IFI44L	0.106703026578576	0.0628196661228385	1.69856086738709	0.0894019550176206	0.537828307066234	0.269356343653923	CERAD
ZNF75D	TMEM163	0.0379581909301678	0.0575504227970492	0.65956406721853	0.509533619682811	0.937936509748146	0.0278265586350691	CERAD
ZNF75D	FRMD4A	-0.0101453813112582	0.017576134550867	-0.577224831881916	0.563787584411099	0.822436222820835	0.0848977701571998	CERAD
ZNF75D	PICALM	0.0393056668015766	0.0151139246230183	2.60062609692487	0.00930538137417207	0.0844395055956823	1.07345431820777	CERAD
ZNF75D	CD163	-0.00491961378952986	0.0191355272721004	-0.257093192132869	0.797106832853583	0.962658828957818	0.0165276017163412	CERAD
ZNF75D	GPNMB	0.0367744936879352	0.0600856669572242	0.612034376086988	0.540515013882934	0.878835432212557	0.0560924418468962	CERAD
ZNF75D	ERN1	0.0342357718125553	0.0371799058946762	0.920813837171585	0.357147629440532	0.949724013620169	0.02240258079063	CERAD
ZNF76	AIF1	0.0175109976610871	0.0464610757361417	0.376896087394409	0.706250829195883	0.966139537668587	0.0149601447407467	CERAD
ZNF76	HIF1A	-0.0982792842407292	0.0748402807524704	-1.3131870064168	0.189119941269496	0.539614682724042	0.267916241840613	CERAD
ZNF76	HIST	0.005473953408799	0.063342867630135	0.0864178338240374	0.9311342706216	0.991430166074284	0.00373787102670231	CERAD
ZNF76	HSPA1A	-0.0463018248952093	0.0385249004756046	-1.20186747593363	0.229414877349706	0.985622450998613	0.00628941249117482	CERAD
ZNF76	IFI44L	-0.0455817635467047	0.0738498769082538	-0.617221929879889	0.537088352869238	0.894846609228986	0.048251403203284	CERAD
ZNF76	FRMD4A	-0.0404001759607644	0.0418661771528581	-0.964983638540936	0.334553006851149	0.650488528072779	0.186760358193281	CERAD
ZNF76	PICALM	-0.00194043384025995	0.01502579167289	-0.129140206553039	0.897246708130054	0.978202422966872	0.00957126578396662	CERAD
ZNF76	CD163	-0.00451008110061733	0.0412626298488633	-0.109301833575243	0.912963092327794	0.985348642952262	0.00641007719778663	CERAD
ZNF76	GPNMB	-0.0149701274160194	0.0548634496732614	-0.27286157733744	0.784959622941169	0.958536984723805	0.0183911254029436	CERAD
ZNF76	ERN1	0.00861814865487579	0.039578456906164	0.217748475523147	0.827625091768333	0.989186226468314	0.00472193943008186	CERAD
ZNF761	AIF1	-0.0761135026845614	0.055680666334919	-1.36696465208838	0.171636385354329	0.788679654608878	0.103099362426243	CERAD
ZNF761	PICALM	-0.0488195595663345	0.0438548335003639	-1.11320818413162	0.265619028546529	0.63840913814431	0.194900905151617	CERAD
ZNF761	CD163	-0.0594278134178698	0.0625211401515015	-0.950523507310713	0.341846315217347	0.784205777861742	0.105569962234451	CERAD
ZNF761	ERN1	0.00012336505289601	0.0716351654799078	0.00172212979574412	0.998625939903459	0.999783893837131	9.38638566834098e-05	CERAD
ZNF763	AIF1	0.0742524954100653	0.0668697960679959	1.11040409536411	0.266824934248667	0.850631657470135	0.0702584584327768	CERAD
ZNF763	HSPA1A	-0.0450255590111584	0.0482277084240444	-0.933603533787446	0.350508441798865	0.998476096826227	0.000662327529110016	CERAD
ZNF763	PICALM	0.0481001873541677	0.0401642147845355	1.19758814188713	0.231077394776421	0.601147430460029	0.221019004897092	CERAD
ZNF763	CD163	0.0989964232025118	0.0604785309958718	1.63688538019002	0.101654421249975	0.514795431313744	0.288365316010143	CERAD
ZNF763	ERN1	-0.00711975952897433	0.0446031483291607	-0.159624595923861	0.873176802668302	0.994473805008345	0.00240665194644095	CERAD
ZNF764	AIF1	-0.00892136026142051	0.0481207480923434	-0.18539529444348	0.852918998937438	0.983484299128692	0.00723256899954998	CERAD
ZNF764	HSPA1A	-0.0186999475829999	0.0633615492652554	-0.29513084512367	0.767893927593536	0.998476096826227	0.000662327529110016	CERAD
ZNF764	PICALM	-0.00761582208274223	0.0440706744935767	-0.172809292579632	0.862801332517719	0.968452503549924	0.0139216738111508	CERAD
ZNF764	CD163	-0.0217162563949406	0.0646583592874458	-0.335861544187947	0.736975277483055	0.943088026084091	0.0254477691307461	CERAD
ZNF764	ERN1	-0.0414617853185271	0.0492557715713912	-0.841765015464888	0.399919497961953	0.961437394085711	0.0170789904565333	CERAD
ZNF765	AIF1	0.0306608961912053	0.0455636874273631	0.67292394277975	0.500995679108025	0.92833865967639	0.0322935634381781	CERAD
ZNF765	HSPA1A	-0.0495356796720349	0.0474729959444202	-1.04344962197097	0.296740101575992	0.996949400327308	0.00132688353016553	CERAD
ZNF765	FRMD4A	-0.0222179739177266	0.0487931451168543	-0.45535031333842	0.648857234967464	0.867783657258911	0.0615885330833994	CERAD
ZNF765	PICALM	-0.00324553953962691	0.0301780191652117	-0.107546473539531	0.914355458533844	0.981470195206805	0.00812288430009946	CERAD
ZNF765	CD163	0.024255036149139	0.0459921057933417	0.527373898862669	0.597933965381132	0.906545046594067	0.0426106107618925	CERAD
ZNF765	GPNMB	0.0451111176693548	0.0616121607994027	0.732178795290557	0.464059445096615	0.847826751647315	0.0716928841708235	CERAD
ZNF765	ERN1	-0.0507101194654805	0.0321775065674137	-1.57594931599936	0.115037484297465	0.813606277459103	0.0895857092306762	CERAD
ZNF766	AIF1	0.0518077265511836	0.0341852224209632	1.51550064274012	0.129645667677453	0.748549695277751	0.125779362096514	CERAD
ZNF766	HIF1A	-0.0335100570419029	0.0641090212572075	-0.522704237013063	0.601180089279109	0.854226791958247	0.0684268114889715	CERAD
ZNF766	HIST	0.106247281839833	0.0520488133262452	2.04130075308093	0.041220942271318	0.500059905104684	0.300977965867965	CERAD
ZNF766	HSPA1A	0.0117797469049191	0.0446050554437631	0.264089950964654	0.791710607069607	0.998476096826227	0.000662327529110016	CERAD
ZNF766	IFI44L	-0.00574714919424838	0.0651648944310317	-0.0881939462102707	0.929722528793866	0.987688503657719	0.00538000123501166	CERAD
ZNF766	TMEM163	-0.0380706422029666	0.0610646045619161	-0.623448599660792	0.532989769569051	0.938840578966423	0.0274081474071324	CERAD
ZNF766	FRMD4A	-0.0294739541456035	0.0473163631464709	-0.622912501841381	0.533342022081714	0.804030208479519	0.0947276339262966	CERAD
ZNF766	PICALM	0.0151696860206281	0.0293344756099305	0.51712824944765	0.605066634696306	0.871566144545239	0.0596996480021363	CERAD
ZNF766	CD163	0.068188757671774	0.0346388609789103	1.9685623529391	0.0490033692925875	0.386558946353196	0.412784271153302	CERAD
ZNF766	GPNMB	0.058077213938037	0.0485774744980639	1.19555852868291	0.231868883286201	0.701443956800932	0.154007022033188	CERAD
ZNF766	MKI67	0.00369669232402445	0.0778091911700564	0.0475097127785986	0.962106989400592	0.994112994884129	0.00256424913826559	CERAD
ZNF766	ERN1	0.046037245095296	0.034498634587485	1.33446571569522	0.182051275569751	0.869076148243451	0.0609421691059148	CERAD
ZNF768	AIF1	-0.0465319849126682	0.0427308294452802	-1.08895580817722	0.276173373939548	0.858196060354259	0.0664134834765386	CERAD
ZNF768	HSPA1A	0.0177325588290005	0.0598614549805659	0.296226659287807	0.767056990814935	0.998476096826227	0.000662327529110016	CERAD
ZNF768	PICALM	-0.036675281925615	0.0371044286774726	-0.988434082745542	0.32294010242593	0.692541754345238	0.159554037230924	CERAD
ZNF768	CD163	-0.00136425648848127	0.0539240529578158	-0.0252995910665045	0.979816000109517	0.995527775301511	0.00194661861808515	CERAD
ZNF768	ERN1	0.0582254661557527	0.0676146711133686	0.861136572832349	0.389162828312059	0.959837141357664	0.0178024488455695	CERAD
ZNF77	AIF1	-0.0773747248719059	0.0595240837387032	-1.2998893895043	0.193638882226732	0.801006200963674	0.096364121826022	CERAD
ZNF77	HSPA1A	-0.037454501290359	0.0628262700636391	-0.596159874721512	0.551068428257323	0.998476096826227	0.000662327529110016	CERAD
ZNF77	PICALM	0.021811394327544	0.0495503228799517	0.440186724522213	0.659801873951564	0.894721653307915	0.0483120520963453	CERAD
ZNF77	CD163	-0.0323211244269577	0.0721983544563683	-0.447671206225211	0.654390505113417	0.921550116604864	0.0354810415918406	CERAD
ZNF77	ERN1	0.0567416159859174	0.0443530793802495	1.2793162679745	0.200785706184968	0.881833952429968	0.0546131839525228	CERAD
ZNF770	AIF1	-0.0635816206836211	0.0339375490438142	-1.87348887810183	0.0610009071363465	0.630269544741772	0.200473677913491	CERAD
ZNF770	HIF1A	0.0357220607044965	0.0803008125963049	0.44485304132701	0.65642596008789	0.880263517772644	0.0553872969604309	CERAD
ZNF770	HIST	0.0390365686487538	0.0635077957802299	0.614673650205727	0.538770264687271	0.930452247730686	0.0313059106355461	CERAD
ZNF770	HSPA1A	-0.0301690934490362	0.0495594576776167	-0.608745431503419	0.542693188436528	0.998476096826227	0.000662327529110016	CERAD
ZNF770	IFI44L	0.160342810057433	0.0699824759529489	2.29118515562718	0.0219527071430649	0.319104551031591	0.496067001905478	CERAD
ZNF770	TMEM163	-0.0452762597009884	0.0586358872961201	-0.772159538958394	0.440019942298525	0.928937279289249	0.0320136080495664	CERAD
ZNF770	FRMD4A	0.0321104066166618	0.0524223958756074	0.612532221778956	0.540185686152742	0.808985814443272	0.092059093669586	CERAD
ZNF770	PICALM	0.00545837884070797	0.0326484789665058	0.167186313528043	0.867223453075798	0.969135099933841	0.013615676957503	CERAD
ZNF770	CD163	0.0070330861080513	0.0419691377436327	0.167577569761207	0.866915618373796	0.978587021404785	0.00940054840610523	CERAD
ZNF770	GPNMB	0.0333017788162119	0.0622204522929915	0.53522238410284	0.592496089629323	0.904366226753479	0.0436556646023009	CERAD
ZNF770	ERN1	0.0529229334063249	0.045183678455636	1.17128430475814	0.241484518079467	0.914254672575202	0.0389328113908577	CERAD
ZNF771	AIF1	-0.0466628514227381	0.0595727028041711	-0.783292501871695	0.433455365352833	0.909802782987747	0.0410527390444531	CERAD
ZNF771	HSPA1A	0.0405837875899054	0.0591627004095711	0.685969154703086	0.4927325595412	0.998476096826227	0.000662327529110016	CERAD
ZNF771	PICALM	0.0397073965925205	0.0365263664163677	1.08708860169369	0.27699765473966	0.648822548225528	0.187874065702321	CERAD
ZNF771	ERN1	-0.002115066998463	0.0444193156981141	-0.0476159293591458	0.962022336636756	0.999615042698009	0.000167217019794894	CERAD
ZNF775	AIF1	-0.0361811663505441	0.0584403782364041	-0.619112460295574	0.535842275331543	0.934515406566286	0.0294135343797789	CERAD
ZNF775	HSPA1A	-0.0101008602920274	0.0676842288568821	-0.149235064986639	0.881368151929489	0.998476096826227	0.000662327529110016	CERAD
ZNF775	PICALM	0.0772115614874453	0.0414311252756433	1.86361246463264	0.0623761459578058	0.303448398946585	0.517915149590544	CERAD
ZNF775	ERN1	-0.0998495094361374	0.0549699987457282	-1.81643645105407	0.0693034479343247	0.729235449386379	0.137132227703999	CERAD
ZNF776	AIF1	0.0292460030756574	0.0687828774121329	0.425193073857921	0.670695932812762	0.958279203707255	0.0185079366802874	CERAD
ZNF776	PICALM	-0.0458849180881323	0.0570442136762442	-0.804374626821105	0.421180650332491	0.767869791426255	0.114712417545742	CERAD
ZNF776	ERN1	-0.00980543071259784	0.0575175654816843	-0.170477151292508	0.864634901960944	0.992681120069539	0.00319023794479275	CERAD
ZNF777	AIF1	-0.00980685244555487	0.0508165402735527	-0.19298544121192	0.846970369992947	0.983484299128692	0.00723256899954998	CERAD
ZNF777	PICALM	0.0370768152323987	0.0388796018439947	0.953631556752314	0.34027017629471	0.707917245852228	0.150017507522503	CERAD
ZNF777	CD163	0.00517177055212946	0.0700046607011132	0.0738775175871572	0.941107845319729	0.989013696040288	0.00479769417275429	CERAD
ZNF777	ERN1	-0.0807570284503284	0.0566592644509841	-1.42531021595226	0.154067548362095	0.846272140075963	0.0724899561950814	CERAD
ZNF778	AIF1	0.0498150071173498	0.0530477617130631	0.939059547635593	0.34770017196546	0.884450577492096	0.0533264301620007	CERAD
ZNF778	HSPA1A	-0.127788276428262	0.0586962257484641	-2.17711232364214	0.0294721877895372	0.76103017654093	0.118598122144836	CERAD
ZNF778	PICALM	0.00817855691575732	0.0362570200966578	0.225571679469357	0.821534569660682	0.956641292593916	0.0192508771138131	CERAD
ZNF778	CD163	0.0417701841928364	0.0554346432418246	0.753503256269203	0.451147555291425	0.844482956742892	0.0734091108854015	CERAD
ZNF778	ERN1	0.00535506357038627	0.0495869959224492	0.107993304913273	0.914001003055491	0.998052545315234	0.000846593442358349	CERAD
ZNF780A	AIF1	-0.00493400561742311	0.0401555005993038	-0.122872471860273	0.902208084687993	0.991919490382407	0.00352357613371762	CERAD
ZNF780A	HIST	0.00764671230672686	0.0633711412550394	0.120665529376414	0.903955963016725	0.986154952464324	0.0060548399137836	CERAD
ZNF780A	HSPA1A	-0.0716873699698765	0.0395512614555305	-1.81251791552788	0.0699062082687304	0.899118594317502	0.0461830207687013	CERAD
ZNF780A	TMEM163	-0.049109446208632	0.0571990578234903	-0.858570893950352	0.390577301942684	0.919240260566963	0.0365709628237257	CERAD
ZNF780A	FRMD4A	-0.00681626976902038	0.0468410971991032	-0.145519003110604	0.884301113130424	0.964108247886378	0.0158742017605895	CERAD
ZNF780A	PICALM	0.00966963381364497	0.034385959906917	0.281208779391959	0.778550271276842	0.942423717018081	0.0257537929724324	CERAD
ZNF780A	CD163	0.0541328741612026	0.0404617240165626	1.33787858715669	0.180936018396307	0.637007512881548	0.195855445555138	CERAD
ZNF780A	GPNMB	0.0114986269238522	0.0541541143394277	0.212331547918613	0.831848384829715	0.968257035682852	0.0140093385999351	CERAD
ZNF780A	ERN1	0.0611928267167493	0.0391332798657026	1.56370298954625	0.117887335358008	0.817519373762498	0.0875019465350178	CERAD
ZNF780B	AIF1	-0.0098199747664232	0.0363003622795317	-0.270520021007071	0.786760216377334	0.980973218304675	0.0083428491962656	CERAD
ZNF780B	CCL3	0.0229585054382362	0.0719939894531033	0.318894752362505	0.749806323751566	0.982483757163203	0.00767462083314858	CERAD
ZNF780B	HIF1A	0.0541655789124904	0.0210242014976335	2.57634416786708	0.0099851202581455	0.117849088629653	0.928673771685632	CERAD
ZNF780B	HIST	-0.0211218256326337	0.0205134760532236	-1.0296560942588	0.303171472991431	0.855263859808425	0.0678998792129994	CERAD
ZNF780B	HSPA1A	-0.0146814114149191	0.0386500928079485	-0.379854493179893	0.70405342897896	0.998476096826227	0.000662327529110016	CERAD
ZNF780B	IFI44L	0.00544052150795383	0.0236828809398524	0.229723804370387	0.818306396324752	0.971063389381363	0.0127524191548448	CERAD
ZNF780B	TMEM163	-0.0404111576477231	0.0247387665151567	-1.6335154633908	0.10236063119375	0.75123535346143	0.124223982174412	CERAD
ZNF780B	FRMD4A	-0.033900020598632	0.0144189057570765	-2.35108136288321	0.018718940226348	0.108329455975111	0.965253437852317	CERAD
ZNF780B	PICALM	0.0329614639245826	0.011128355819462	2.96193476011412	0.00305712552762978	0.037440880005051	1.42665395221902	CERAD
ZNF780B	CD163	0.0202753466311037	0.0127370272856728	1.591842914077	0.111420004963553	0.533813070857456	0.272610796356364	CERAD
ZNF780B	GPNMB	0.00730358326966126	0.0216697000098189	0.337041272668836	0.736085787353116	0.945682249457058	0.0242547626346432	CERAD
ZNF780B	MKI67	-0.0498043371950218	0.0276969028181905	-1.79819157116412	0.0721466548198519	0.614422303448588	0.211533027857987	CERAD
ZNF780B	ERN1	0.0301134088067344	0.0364199471921906	0.826838343499616	0.408328693861261	0.961778008287394	0.0169251575893327	CERAD
ZNF782	AIF1	0.00713380601272065	0.0436797230668848	0.163320770184302	0.870265881218932	0.98539931223067	0.00638774518119192	CERAD
ZNF782	HIF1A	0.0489164167436399	0.0283832611875964	1.72342481789995	0.0848117300960324	0.366555912841355	0.435859770582498	CERAD
ZNF782	HIST	-0.0134442157339735	0.064869999981905	-0.207248585443559	0.835815725199587	0.973919039922069	0.0114771437132466	CERAD
ZNF782	HSPA1A	-0.0336823098889856	0.0515812813329779	-0.652994827165163	0.51375961336368	0.998476096826227	0.000662327529110016	CERAD
ZNF782	TMEM163	-0.0695207138903775	0.0669324235900067	-1.03867020139933	0.298958144357559	0.885966235826629	0.0525828287603445	CERAD
ZNF782	FRMD4A	0.0116408925874604	0.0167168884365687	0.696355223738627	0.486206396988569	0.773853600366664	0.111341192504056	CERAD
ZNF782	PICALM	0.0146924528150964	0.013399950061295	1.09645578885661	0.272879360981931	0.644508052415853	0.19077165224708	CERAD
ZNF782	CD163	0.0290470502338561	0.0154160553534584	1.88420770215643	0.059536886130335	0.418975001864006	0.377811888433207	CERAD
ZNF782	GPNMB	-0.0328538898832975	0.0531817887397835	-0.617765792798928	0.536729735307375	0.87763144140989	0.0566878264244332	CERAD
ZNF782	ERN1	0.0496314877560143	0.0387040765319861	1.2823323071666	0.199726099373117	0.881833952429968	0.0546131839525228	CERAD
ZNF783	AIF1	0.0184588845362308	0.0481426480831336	0.383420631626985	0.701407908239089	0.966139537668587	0.0149601447407467	CERAD
ZNF783	HSPA1A	-0.0989184004657107	0.0535429420091677	-1.84745919357165	0.0646806170115543	0.891955450355944	0.049656836372471	CERAD
ZNF783	FRMD4A	0.0547643402629604	0.04691023722197	1.16742833773844	0.243037432746797	0.555729599392252	0.255136471110288	CERAD
ZNF783	PICALM	0.0032520392524962	0.0333543850656647	0.0974996015094842	0.922329650673267	0.983692944431894	0.0071404435904216	CERAD
ZNF783	CD163	0.0420224882778609	0.0403243230801546	1.04211267711378	0.297359441779508	0.757117588589747	0.120836664608589	CERAD
ZNF783	GPNMB	-0.0451858786820352	0.0547838150121104	-0.82480343276653	0.409483197469266	0.822480774313696	0.0848742449975128	CERAD
ZNF783	ERN1	0.0296028810805543	0.0404853526709085	0.731199782824814	0.464657132808446	0.967762100423098	0.0142313897696623	CERAD
ZNF785	AIF1	0.00876914851750034	0.0558086048617857	0.157128968538415	0.875143207558037	0.985642545950591	0.00628055814965113	CERAD
ZNF785	HIST	0.072284200135708	0.0593849470832442	1.21721418787124	0.22352273343476	0.793706510650733	0.100340057229844	CERAD
ZNF785	HSPA1A	0.0364165690096536	0.0515506454895437	0.706423142985479	0.479925032922845	0.998476096826227	0.000662327529110016	CERAD
ZNF785	FRMD4A	-0.024297252790369	0.0487274745806467	-0.49863558494409	0.618036131400685	0.85247901216831	0.0693163044312917	CERAD
ZNF785	PICALM	0.0205684737728831	0.0338612130373909	0.607434640636488	0.543562505401445	0.840953298992694	0.0752281213874931	CERAD
ZNF785	CD163	0.0521629890754296	0.0492877236258057	1.05833634094066	0.289902130556794	0.752567514182029	0.123454532649143	CERAD
ZNF785	GPNMB	0.106982916713302	0.0593403810957527	1.80286871667832	0.0714088350642249	0.458441193672514	0.338716365340692	CERAD
ZNF785	ERN1	0.0814364227329822	0.04093603610752	1.98935780003434	0.046661724057456	0.663150628946112	0.178387814144158	CERAD
ZNF786	AIF1	-0.0240085758669236	0.0551297668217303	-0.43549206265571	0.663205299123145	0.956087878825732	0.0195021877081507	CERAD
ZNF786	HSPA1A	-0.0526808303405434	0.0543367682894631	-0.96952454109714	0.332283541789427	0.998476096826227	0.000662327529110016	CERAD
ZNF786	FRMD4A	0.051886717365264	0.050582752683381	1.02577883987542	0.304995842324695	0.621776605905875	0.206365622140233	CERAD
ZNF786	PICALM	-0.0161502546004724	0.0409848109113437	-0.39405463246879	0.693540704691605	0.90982843007483	0.0410404965765095	CERAD
ZNF786	CD163	-0.0121700711115849	0.0449298374762208	-0.270868353753248	0.786492285463992	0.960277528764934	0.0176032338432502	CERAD
ZNF786	GPNMB	0.00871883924812025	0.0640413885228427	0.136143819633304	0.891707586941571	0.981444175500277	0.00813439801168604	CERAD
ZNF786	ERN1	0.00168062356055887	0.045167960053794	0.0372083122318847	0.970318911000607	0.999615042698009	0.000167217019794894	CERAD
ZNF787	AIF1	-0.0102183448605946	0.0476207918054453	-0.214577382550498	0.830096829298359	0.983484299128692	0.00723256899954998	CERAD
ZNF787	HIST	0.0478168297865099	0.0624343444442852	0.765873818522758	0.443751385633328	0.903384111326436	0.044127552056598	CERAD
ZNF787	HSPA1A	0.0123192156351943	0.0489502079291906	0.251668300429179	0.801297461070828	0.998476096826227	0.000662327529110016	CERAD
ZNF787	TMEM163	-0.11409407725895	0.0640559654644397	-1.78116240121755	0.0748859239947777	0.728090684504682	0.137814525457253	CERAD
ZNF787	FRMD4A	0.0382068494487523	0.0441969279964812	0.864468441150349	0.387330609589407	0.699625748806749	0.155134215261251	CERAD
ZNF787	PICALM	-0.0035552005060525	0.0336585451909205	-0.105625495275759	0.915879495599055	0.982052132015124	0.00786545717684746	CERAD
ZNF787	CD163	0.00295976069396366	0.0416465083125193	0.0710686396985153	0.943343126934995	0.989724787418714	0.0044855527981815	CERAD
ZNF787	GPNMB	0.00776520321469876	0.0433272917930857	0.179221984419944	0.857763402126087	0.974699038670061	0.0111294622727853	CERAD
ZNF787	ERN1	-0.0019601062759204	0.045553702062808	-0.0430284738047825	0.965678836053532	0.999615042698009	0.000167217019794894	CERAD
ZNF789	AIF1	0.0334653496228823	0.0438787793565043	0.762677314949546	0.445655862725155	0.914395564150667	0.0388658894255051	CERAD
ZNF789	HIF1A	0.070313278998965	0.077401375313825	0.908424155434949	0.363654168339959	0.709217042077524	0.149220837099174	CERAD
ZNF789	HIST	-0.0575804944213979	0.0613439582537327	-0.93864980448819	0.347910572934967	0.87317425677627	0.0588990767934287	CERAD
ZNF789	HSPA1A	0.0156204027946713	0.0376961016662729	0.414377139921792	0.678597927939595	0.998476096826227	0.000662327529110016	CERAD
ZNF789	IFI44L	0.052884287802567	0.0633773398245055	0.834435272117855	0.404035747971038	0.837174534909711	0.0771839904580444	CERAD
ZNF789	TMEM163	-0.0200417407092332	0.05055135579193	-0.396462971076884	0.691763519394832	0.965819363265917	0.0151040918790964	CERAD
ZNF789	FRMD4A	-0.0749051780236605	0.0190586037478388	-3.93025528074975	8.48557204748868e-05	0.00244359394146336	2.61197096030885	CERAD
ZNF789	PICALM	-0.010136697853851	0.0150324042874654	-0.674323126228276	0.500105904337322	0.817534667513469	0.0874938220431209	CERAD
ZNF789	CD163	-0.0223416789179022	0.0173031707388305	-1.29118987815133	0.196637844059479	0.654979588388736	0.183772234036102	CERAD
ZNF789	GPNMB	0.0865691921481308	0.049009873308318	1.76636229201266	0.077335087068346	0.477572548282584	0.320960645178601	CERAD
ZNF789	MKI67	0.137200035743805	0.0630503888141903	2.17603790117986	0.0295524266361191	0.4986423137317	0.30221087095767	CERAD
ZNF789	ERN1	0.00971192976148508	0.0302432369401493	0.321127324456201	0.748113904094596	0.982389312019108	0.00771637111778321	CERAD
ZNF79	AIF1	-0.0859561394142317	0.0490295812186008	-1.75314855395138	0.0795765110666336	0.663740180996396	0.178001890574316	CERAD
ZNF79	HSPA1A	-0.0508171768003058	0.065217910154875	-0.779190511925769	0.435867498397306	0.998476096826227	0.000662327529110016	CERAD
ZNF79	PICALM	0.0395752800934791	0.0367951441826769	1.07555714137169	0.282125363834634	0.654017865313605	0.184410388218326	CERAD
ZNF79	CD163	0.094398173232512	0.0650319281571658	1.45156657518097	0.146622158260168	0.592965073777537	0.226970886251915	CERAD
ZNF79	ERN1	-0.0290701442384152	0.0884001470182871	-0.328847238595673	0.742271155698049	0.982066632583206	0.0078590446148209	CERAD
ZNF790	AIF1	-0.0151564960607688	0.0518486884677148	-0.292321686597849	0.770040679092427	0.979004495821263	0.00921531380883065	CERAD
ZNF790	HIST	0.0136879554191813	0.0656676907922704	0.208442770775677	0.834883263405692	0.973919039922069	0.0114771437132466	CERAD
ZNF790	HSPA1A	-0.00843899509750827	0.0591164952568329	-0.142751952070989	0.886486085020421	0.998476096826227	0.000662327529110016	CERAD
ZNF790	FRMD4A	-0.00581303679681586	0.051439024655682	-0.113008301298997	0.910023973892129	0.970612412153894	0.0129541592442262	CERAD
ZNF790	PICALM	0.0061418673529483	0.0361748529973319	0.16978278677183	0.865180964545669	0.969096093754581	0.0136331569861708	CERAD
ZNF790	CD163	0.015147681432105	0.0463826764049995	0.326580581505043	0.743985132613127	0.944983603809113	0.0245757267679873	CERAD
ZNF790	GPNMB	0.0283332630059037	0.0519266053558616	0.545640578884969	0.585313024943132	0.900848444738917	0.0453482669009591	CERAD
ZNF790	ERN1	0.0277519502374777	0.0425543184920197	0.652153558579068	0.514302116065635	0.971674844687335	0.012479040405793	CERAD
ZNF791	AIF1	-0.039029093411041	0.0324328765101993	-1.20338056967495	0.228829083410044	0.832269862494667	0.0797358314144357	CERAD
ZNF791	HIF1A	0.00943999680813792	0.0652880493303531	0.144589965621	0.885034620249547	0.965300668331412	0.0153373931235327	CERAD
ZNF791	HIST	0.0185858192653071	0.0475737307640605	0.390673991020013	0.696038226184176	0.94819721127955	0.0231013263084394	CERAD
ZNF791	HSPA1A	-0.024274732241454	0.047157816266736	-0.514755223273067	0.606724078511323	0.998476096826227	0.000662327529110016	CERAD
ZNF791	IFI44L	0.0361694781400565	0.0675246795338151	0.535648275412302	0.592201657852857	0.910655867553403	0.0406457098087488	CERAD
ZNF791	TMEM163	-0.0310162681964702	0.0537606134640479	-0.576932929108262	0.563984764882472	0.946709502887303	0.02378326349654	CERAD
ZNF791	FRMD4A	-0.0197168080088113	0.0168083852674865	-1.173034035991	0.240782157015025	0.55311733433356	0.257182730814062	CERAD
ZNF791	PICALM	0.0101737358681286	0.0141593363817647	0.718517845315901	0.472438048696022	0.801350178108009	0.0961776622095081	CERAD
ZNF791	CD163	0.0223305612713825	0.0371096970222625	0.601744639897927	0.547344130557989	0.890693926152464	0.0502715092285421	CERAD
ZNF791	GPNMB	0.0411887009958741	0.0412072500860457	0.999549858577485	0.317528398985071	0.768544599973138	0.114330924572574	CERAD
ZNF791	MKI67	0.0540369304741779	0.0620222454541317	0.871250792010436	0.383617232261044	0.831123544720147	0.0803344144803941	CERAD
ZNF791	ERN1	-0.0348083779808262	0.0300128652016643	-1.15978190509102	0.246137613101954	0.918919300193332	0.0367226268289295	CERAD
ZNF792	PICALM	0.068622259620524	0.0676098419517197	1.01497441259406	0.310118024741376	0.680885959879311	0.166925621042405	CERAD
ZNF793	PICALM	0.0870182022492192	0.0590167200991475	1.47446693247319	0.140355914665451	0.479181767611945	0.319499714776012	CERAD
ZNF793	ERN1	0.0383653975786256	0.0891919756756999	0.430144049259783	0.667090859086661	0.980065234718472	0.00874501600611862	CERAD
ZNF799	AIF1	0.0456149101406076	0.0522038926890362	0.87378369295797	0.382236062656439	0.8985800195567	0.0464432424231001	CERAD
ZNF799	HSPA1A	-0.0872518202805167	0.0534388314561396	-1.6327419201172	0.102523286884603	0.934286543963701	0.0295199060216591	CERAD
ZNF799	FRMD4A	0.0142015362922145	0.0524512900048929	0.270756663771086	0.786578192519015	0.925533869728427	0.0336076836998274	CERAD
ZNF799	PICALM	0.0684397608555064	0.0366626135673489	1.86674528071446	0.0619371671521467	0.302066107518171	0.519898000789531	CERAD
ZNF799	CD163	0.0435555205369627	0.0462802878323031	0.941124668342306	0.346640975341052	0.785722293850442	0.104730924137952	CERAD
ZNF799	ERN1	-0.020042339747384	0.0430542793099229	-0.465513302478269	0.641563912953967	0.979131647186697	0.00915891207532584	CERAD
ZNF8	AIF1	0.0112327798327845	0.0464824344950406	0.241656444091434	0.809046381904761	0.983484299128692	0.00723256899954998	CERAD
ZNF8	HSPA1A	-0.0891688651295241	0.0684856661635321	-1.30200770649736	0.192913751177752	0.972264109007005	0.012215745872014	CERAD
ZNF8	PICALM	0.00825974018880515	0.0426641177358987	0.193599226402265	0.846489703973262	0.963046487910529	0.0163527482277804	CERAD
ZNF8	CD163	0.0258314254522569	0.0441633587819535	0.584906269919227	0.558610742473601	0.894527281839049	0.0484064095164249	CERAD
ZNF8	ERN1	-0.0222673700037309	0.0529407145604864	-0.420609547653343	0.674040220708654	0.980065234718472	0.00874501600611862	CERAD
ZNF800	AIF1	-0.017046832078928	0.0292630941071137	-0.582536898406243	0.560205095112497	0.937174502492709	0.0281795356719098	CERAD
ZNF800	CCL3	0.0540373850152135	0.0598357215241773	0.903095736772875	0.366475086449644	0.93310439399891	0.0300697654695507	CERAD
ZNF800	HIF1A	-0.00256351978341842	0.0234687169793949	-0.109231356178062	0.913018990467678	0.973522212983492	0.0116541346769767	CERAD
ZNF800	HIST	-0.0115298146548784	0.0527881895081139	-0.218416557989855	0.827104565550816	0.972076893151313	0.0122993801863786	CERAD
ZNF800	HSPA1A	-0.00752515696694468	0.0277350297091485	-0.27132319834734	0.786142465725602	0.998476096826227	0.000662327529110016	CERAD
ZNF800	IFI44L	-0.00209781743224046	0.0534720726097995	-0.039232020190218	0.968705404860334	0.994128689950184	0.0025573925467025	CERAD
ZNF800	TMEM163	-0.00681621694663675	0.0265909047047887	-0.25633640608735	0.797691088103896	0.973331726807636	0.0117391200922934	CERAD
ZNF800	FRMD4A	0.0105848369541879	0.0144098723132752	0.734554527900746	0.462610840036524	0.75773475642283	0.120482791704701	CERAD
ZNF800	PICALM	0.0246927822703224	0.0127089206449276	1.94294881211473	0.0520223433766192	0.271560250472685	0.566133799427405	CERAD
ZNF800	CD163	0.0115502299550378	0.0148404732158892	0.778292564328166	0.43639655803098	0.838031112193687	0.0767398577381971	CERAD
ZNF800	GPNMB	-0.0271443313274581	0.0251829735984613	-1.0778842784919	0.281085402277641	0.742506040153301	0.129300009088758	CERAD
ZNF800	MKI67	0.00557766636408635	0.0270773127463735	0.205990395588033	0.836798413639494	0.968656749740806	0.0138300909602322	CERAD
ZNF800	ERN1	0.0305420732455145	0.0301193914673609	1.01403354309504	0.310566746917393	0.941616404563039	0.0261259839484517	CERAD
ZNF804A	AIF1	0.244699423817416	0.108801911258209	2.24903607838923	0.0245102007753934	0.500166932488268	0.300885024146081	CERAD
ZNF804A	HIF1A	0.171201879454578	0.0446158079963957	3.8372470911747	0.000124421265798838	0.00857157587756335	2.06693932603324	CERAD
ZNF804A	HSPA1A	0.173901398117973	0.122915011567563	1.41481008625529	0.157124186028783	0.964457831980926	0.015716755825528	CERAD
ZNF804A	IFI44L	-0.0524676093638599	0.0474671394384934	-1.10534592951079	0.269009723357456	0.761751689361815	0.118186573955042	CERAD
ZNF804A	PICALM	0.117447913552875	0.0304550471793548	3.85643512095727	0.000115052616094945	0.00334895537375534	2.47509063957895	CERAD
ZNF804A	CD163	0.073506650129845	0.0248908889773691	2.95315487513032	0.00314544109940222	0.0939482543124325	1.0271112852763	CERAD
ZNF804A	GPNMB	0.0953229710728909	0.0371586969122933	2.56529369955799	0.0103088504016558	0.185458513396175	0.731753225769623	CERAD
ZNF804A	ERN1	0.452560161123256	0.102807157282741	4.4020297135405	1.07242865263591e-05	0.00868749703146825	2.06110533080093	CERAD
ZNF805	AIF1	-0.0542341484549019	0.0399856577882094	-1.35634003427334	0.174991003194807	0.788679654608878	0.103099362426243	CERAD
ZNF805	HSPA1A	0.0166989908280525	0.0612284050435721	0.27273274252643	0.785058663608851	0.998476096826227	0.000662327529110016	CERAD
ZNF805	FRMD4A	0.0540240794727705	0.0552188166036874	0.978363586827808	0.327894530943537	0.643149392370681	0.191688136334933	CERAD
ZNF805	PICALM	0.0229479191825047	0.0369390171841335	0.621237946535339	0.534443075555075	0.835340102222762	0.0781366688922371	CERAD
ZNF805	CD163	0.0180926968009496	0.0479340758637341	0.377449579968603	0.705839527376327	0.934356336039834	0.0294874650305171	CERAD
ZNF805	ERN1	0.0257204114576185	0.0536246245542216	0.479638070595939	0.631484770735126	0.979131647186697	0.00915891207532584	CERAD
ZNF808	AIF1	-0.005682816909228	0.0429671233585169	-0.132259654941539	0.894778917668016	0.990250351429662	0.00425499479699869	CERAD
ZNF808	HIST	-0.0832255556728039	0.0655599783226953	-1.26945672957908	0.204278214009604	0.782370038810601	0.106587789391689	CERAD
ZNF808	HSPA1A	0.0485430567167803	0.0470895091609453	1.03086775763296	0.302602838295637	0.996949400327308	0.00132688353016553	CERAD
ZNF808	FRMD4A	0.0366142439431136	0.0454567442381153	0.805474403343051	0.42054597145363	0.726861519802837	0.138548322172744	CERAD
ZNF808	PICALM	0.00531753319631718	0.0333090279768966	0.15964240085317	0.873162776250087	0.971565710539597	0.0125278211479116	CERAD
ZNF808	CD163	0.0560550479540469	0.0539888643460164	1.0382705514009	0.299144114743691	0.757365444312556	0.120694513958702	CERAD
ZNF808	GPNMB	0.0678893010561109	0.0558147623127427	1.21633235085212	0.223858342612596	0.693652357796388	0.158858133173339	CERAD
ZNF808	ERN1	0.0157870408489741	0.0375556184932462	0.420364288550144	0.674219352040976	0.980065234718472	0.00874501600611862	CERAD
ZNF81	AIF1	0.0289281784518354	0.0437547049792741	0.66114440642528	0.508519709583846	0.930289666278958	0.0313818031889339	CERAD
ZNF81	HIF1A	0.0310960217657741	0.0285721218109344	1.08833435512912	0.276447529300213	0.633983844429707	0.197921808939129	CERAD
ZNF81	HIST	0.0861559726760678	0.0636105690218521	1.35442858004415	0.175599684652333	0.750492246095283	0.124653790423279	CERAD
ZNF81	HSPA1A	-0.011516310863319	0.0401807324731206	-0.286612765733502	0.774408838713084	0.998476096826227	0.000662327529110016	CERAD
ZNF81	IFI44L	-0.0301609529580329	0.0635436356118841	-0.474649469889509	0.635036839586057	0.92842548038465	0.0322529489586906	CERAD
ZNF81	TMEM163	-0.0317863056771982	0.0266530523472484	-1.19259532690933	0.233027896902266	0.859369295396691	0.0658201673823987	CERAD
ZNF81	FRMD4A	-0.0581637297226476	0.0191595898952378	-3.03575024521294	0.00239938023313417	0.0259325015597141	1.5861555873117	CERAD
ZNF81	PICALM	0.0212843955160247	0.0150782427286618	1.41159655664421	0.15806878686421	0.506654704378375	0.295287920492901	CERAD
ZNF81	CD163	0.0180477549665741	0.0175087691271875	1.03078376529334	0.302642233077668	0.759970097758211	0.119203495395639	CERAD
ZNF81	GPNMB	0.0290727078267494	0.028647709534667	1.01483533235242	0.310184328311374	0.763709121835906	0.117072022099588	CERAD
ZNF81	ERN1	0.0485147973124838	0.0401493399619622	1.20835852739913	0.226909384907912	0.903623451898818	0.0440125062841242	CERAD
ZNF813	AIF1	-0.0333782533103099	0.0511478754809148	-0.652583377050814	0.514024904969778	0.931197493922935	0.0309582014838186	CERAD
ZNF813	HSPA1A	-0.0820121222215369	0.0784928213100347	-1.04483595891657	0.296098792301636	0.996949400327308	0.00132688353016553	CERAD
ZNF813	PICALM	0.03155804515402	0.0392128936160779	0.804787462588089	0.42094233775296	0.767869791426255	0.114712417545742	CERAD
ZNF813	CD163	0.106652504065816	0.0506806573678598	2.10440253944795	0.0353433480926362	0.333697475020032	0.476647079497487	CERAD
ZNF813	ERN1	0.0104370601089269	0.0485370896523545	0.215032672615561	0.829741845283235	0.989980557687341	0.00437333446509254	CERAD
ZNF814	AIF1	0.0204696881936932	0.069300335127709	0.295376467602516	0.767706307900877	0.979004495821263	0.00921531380883065	CERAD
ZNF814	HSPA1A	-0.0639969053455202	0.0717507645329574	-0.891933427637895	0.372428616160655	0.998476096826227	0.000662327529110016	CERAD
ZNF814	FRMD4A	0.0387623479135534	0.0769818768447748	0.5035256283984	0.614594766370472	0.850784346281005	0.0701805093503172	CERAD
ZNF814	PICALM	0.0541423298338526	0.0536416991621854	1.00933286378855	0.312815024149903	0.684223652422081	0.164801917086287	CERAD
ZNF814	CD163	0.0220116582535843	0.0552027202871247	0.398742274639648	0.690083114986598	0.930527042500129	0.0312710011061036	CERAD
ZNF814	ERN1	-0.0352019663081111	0.0714533489873384	-0.49265663271219	0.622255225057583	0.977420136497999	0.00991871801924207	CERAD
ZNF816	AIF1	0.0187951744582931	0.0570302412376548	0.329565052687931	0.741728632472733	0.974871754852052	0.011052512325423	CERAD
ZNF816	PICALM	0.00215898052385367	0.0426209321673386	0.0506554036729434	0.959600113708691	0.992175341419948	0.00341157070673092	CERAD
ZNF816	ERN1	0.0132550267686639	0.0583462521517122	0.227178718081122	0.820284775590794	0.988545108373898	0.00500350857499169	CERAD
ZNF821	AIF1	0.0599252702450544	0.0531388138632139	1.12771185294632	0.259441630228771	0.845261485178422	0.0730089194492389	CERAD
ZNF821	HIF1A	-0.117282005323222	0.0897793696106538	-1.30633580779013	0.191438385090627	0.541903309875349	0.266078196364967	CERAD
ZNF821	HIST	-0.000360214561062733	0.0725016004682246	-0.00496836702550594	0.99603583296698	0.99873592326781	0.000549328819575351	CERAD
ZNF821	HSPA1A	0.0182240047890441	0.0444750629121303	0.409757819231181	0.681983611293241	0.998476096826227	0.000662327529110016	CERAD
ZNF821	IFI44L	0.0944297867642994	0.100909601022596	0.935785949080847	0.349383407313664	0.806903533817919	0.0931783825452756	CERAD
ZNF821	TMEM163	0.0394560498997677	0.0685758347368741	0.575363756798015	0.565045310396577	0.946709502887303	0.02378326349654	CERAD
ZNF821	FRMD4A	-0.0286919217283444	0.0637759002562466	-0.449886581186036	0.65279222374366	0.869631748995163	0.0606646131700315	CERAD
ZNF821	PICALM	0.0252379542754014	0.0363716873573151	0.693890113688264	0.487751124004309	0.809922138337212	0.0915567299063401	CERAD
ZNF821	CD163	0.0121770590233747	0.0523630613832671	0.232550555710364	0.816110425473328	0.966057926214192	0.0149968318858108	CERAD
ZNF821	GPNMB	0.00755914932223754	0.0641455219486584	0.117843757328654	0.90619145774534	0.985045347484905	0.00654377588905245	CERAD
ZNF821	MKI67	0.0166869087294043	0.0846661023903874	0.197090786729056	0.843756493148667	0.970660618034438	0.0129325903586608	CERAD
ZNF821	ERN1	-0.0253671957255592	0.0397403485587378	-0.638323433124033	0.523263161107393	0.972256130994171	0.0122193095345355	CERAD
ZNF823	AIF1	0.106838603738617	0.0610167108819863	1.75097284324708	0.079950587955145	0.663740180996396	0.178001890574316	CERAD
ZNF823	HIST	0.0542363485706143	0.0646657948025518	0.838717729152136	0.401627727049862	0.88854371889188	0.0513211988025329	CERAD
ZNF823	HSPA1A	0.0448056025945542	0.0596392748580214	0.751276783650027	0.452486098325819	0.998476096826227	0.000662327529110016	CERAD
ZNF823	FRMD4A	0.0257196407397548	0.0587077017791342	0.438096535212967	0.661316305957883	0.872356383416534	0.0593060566594291	CERAD
ZNF823	PICALM	0.064652932587818	0.0374307714931079	1.72726689856559	0.0841197411117534	0.359575509955033	0.444209894952096	CERAD
ZNF823	CD163	0.0492402538489633	0.0490773862565696	1.00331858733353	0.315707170723965	0.76458266424546	0.116575553175333	CERAD
ZNF823	GPNMB	0.0518763413276278	0.0638832754779313	0.81204886473845	0.416763593153545	0.826014919424064	0.0830121084120292	CERAD
ZNF823	MKI67	0.150955842132371	0.103574858288513	1.45745641970252	0.144990432812043	0.702024533718799	0.15364771027402	CERAD
ZNF823	ERN1	0.00691365741468563	0.0432742353708261	0.159763826106713	0.873067120579315	0.994473805008345	0.00240665194644095	CERAD
ZNF829	PICALM	0.0363549826549401	0.0550385995366409	0.660536113945586	0.508909851098875	0.822458430536294	0.0848860433414305	CERAD
ZNF83	AIF1	-0.00555668274752191	0.0416818636869682	-0.133311763342751	0.893946824836668	0.990057870347283	0.00433941950552812	CERAD
ZNF83	CCL3	-0.0418605006500632	0.0843994089381187	-0.495980969259573	0.61990783785606	0.966626580020501	0.014741266927823	CERAD
ZNF83	HIF1A	0.0311676205273648	0.0280688953998973	1.11039711692676	0.266827940034102	0.626311414444287	0.203209673265968	CERAD
ZNF83	HIST	0.0832354213883247	0.0505408749612267	1.64689316226085	0.0995800076069304	0.644173533907419	0.190997122288885	CERAD
ZNF83	HSPA1A	-0.00345225641280907	0.038146425470759	-0.0905001286543974	0.927889791722573	0.998476096826227	0.000662327529110016	CERAD
ZNF83	IFI44L	0.0941376959981459	0.0585664905403977	1.60736446950346	0.107974439473127	0.582266577917779	0.234878137665383	CERAD
ZNF83	TMEM163	-0.012715576431092	0.0288980314487598	-0.440015315701986	0.659926014658689	0.962488128058913	0.0166046186509438	CERAD
ZNF83	FRMD4A	-0.0473209415183297	0.0182815686411955	-2.58845082974429	0.00964087099596029	0.0685372133420041	1.16407355754831	CERAD
ZNF83	PICALM	-0.000738789489033393	0.0151895403941261	-0.0486380410377057	0.96120775346241	0.993112888060404	0.00300138204324154	CERAD
ZNF83	CD163	-0.00875399957365495	0.016780942275334	-0.521663171830483	0.601904870892039	0.907776879467854	0.042020882672041	CERAD
ZNF83	GPNMB	-0.000297587754171935	0.0290567930503413	-0.0102415897603139	0.991828536503439	0.997891541510636	0.000916658595501454	CERAD
ZNF83	MKI67	0.0291210769779418	0.0329479621295303	0.883850626738501	0.376776852847927	0.826576522539454	0.0827169342543644	CERAD
ZNF83	ERN1	0.025423637011155	0.0337173422165558	0.754022569390761	0.450835669709349	0.965716830872805	0.0151501994826936	CERAD
ZNF830	AIF1	0.0361727269375513	0.0443481769681539	0.815653075514845	0.41469858415126	0.908890859017559	0.0414882643822138	CERAD
ZNF830	HIF1A	-0.130215914408306	0.0645818774000744	-2.01629187088569	0.0437694644637338	0.268822554031826	0.570534297074111	CERAD
ZNF830	HIST	0.0880138406825091	0.0584438519489632	1.50595550682334	0.132078595880962	0.696806976860784	0.156887509554684	CERAD
ZNF830	HSPA1A	-0.0165192255344632	0.0532763784016649	-0.310066600434443	0.756510310397996	0.998476096826227	0.000662327529110016	CERAD
ZNF830	IFI44L	0.089837238106901	0.0751834867131683	1.19490651517185	0.232123557095837	0.726093817683806	0.139007261021676	CERAD
ZNF830	TMEM163	0.0245650112979863	0.0647610324448714	0.379317783713494	0.704451895202649	0.965819363265917	0.0151040918790964	CERAD
ZNF830	FRMD4A	0.0556412218368952	0.0481440695893528	1.1557232762309	0.247794364254718	0.561380971673768	0.25074231210973	CERAD
ZNF830	PICALM	0.0369218745209428	0.0368339116384303	1.00238809506239	0.316156189635231	0.686540450648276	0.163333869241805	CERAD
ZNF830	CD163	0.0524170663940139	0.0530136393330042	0.988746802775737	0.322787037614847	0.768563033665818	0.114320508059329	CERAD
ZNF830	GPNMB	0.0251371971652848	0.0541685904183542	0.464054851181201	0.642608447709352	0.915280927635622	0.0384455872488834	CERAD
ZNF830	MKI67	-0.011789954433646	0.0845106437708636	-0.139508515230489	0.889048327560304	0.97767504912619	0.00980546813838469	CERAD
ZNF830	ERN1	0.00253512200800761	0.0513100907902959	0.0494078643978362	0.960594260934962	0.999615042698009	0.000167217019794894	CERAD
ZNF836	AIF1	0.0244847740078746	0.0453137631464179	0.540338570618366	0.588963563290929	0.945568910775992	0.0243068153337948	CERAD
ZNF836	HSPA1A	0.00471019342273598	0.0587451160234934	0.0801801705668991	0.936093960973626	0.998476096826227	0.000662327529110016	CERAD
ZNF836	FRMD4A	0.0192373018150808	0.0494901146269184	0.388709987036834	0.697490693672021	0.889951135354226	0.0506338385557824	CERAD
ZNF836	PICALM	-0.0187801587699508	0.0364311357023975	-0.51549748334403	0.606205427759082	0.872603648615401	0.0591829754309972	CERAD
ZNF836	CD163	-0.0114553244532694	0.0478174304267183	-0.239563781471383	0.810668445395315	0.96521458818766	0.0153761228163766	CERAD
ZNF836	ERN1	0.0245160363439736	0.0405416174620722	0.604712832854018	0.545369819916775	0.972671775898819	0.0120336859022884	CERAD
ZNF839	AIF1	0.0399178214501407	0.0517387603623928	0.771526437250237	0.440394958386791	0.913321395554176	0.0393763684089422	CERAD
ZNF839	HSPA1A	0.105659151417936	0.0533613717048886	1.98006812872572	0.0476958738276051	0.825231806313857	0.0834240416775623	CERAD
ZNF839	FRMD4A	0.0558059031296322	0.0473502330171657	1.17857715947039	0.238566591057684	0.551260201571718	0.25864336043511	CERAD
ZNF839	PICALM	0.045003249749922	0.0370844497586545	1.21353424529157	0.224925629646065	0.594243413420677	0.22603562328242	CERAD
ZNF839	CD163	0.119476907420872	0.05086278102353	2.3490046162753	0.0188236734354537	0.254490568884288	0.594328307462411	CERAD
ZNF839	ERN1	-0.0229506553503201	0.0362885552091207	-0.632448859373484	0.527093615807537	0.972256130994171	0.0122193095345355	CERAD
ZNF84	AIF1	0.0477997106899031	0.0358009467929085	1.33515213903146	0.18182655768453	0.796152296084312	0.0990038480631664	CERAD
ZNF84	HIF1A	-0.0474915095206276	0.0756889830442999	-0.627456039313296	0.530360343796955	0.811941217089957	0.0904754116671588	CERAD
ZNF84	HIST	0.0282781628145029	0.0563569149793594	0.501769176415348	0.615829897573052	0.932944875209723	0.0301440165959447	CERAD
ZNF84	HSPA1A	-0.00804854303838621	0.043116955537954	-0.186667702716195	0.851921180448942	0.998476096826227	0.000662327529110016	CERAD
ZNF84	FRMD4A	-0.0323380835316826	0.0186270319847412	-1.7360835348419	0.0825490652443897	0.289046532557677	0.5390322361145	CERAD
ZNF84	PICALM	0.0106774585588802	0.0153033738254613	0.697719253326703	0.485352785053566	0.80953722869727	0.0917631742780957	CERAD
ZNF84	CD163	-0.0376299958612757	0.0383907053221168	-0.980185061606493	0.326994777017389	0.770951789704185	0.112972779043824	CERAD
ZNF84	GPNMB	0.125679553734172	0.0526931962986666	2.38511919113459	0.0170735886176879	0.244712958491065	0.611343032478395	CERAD
ZNF84	ERN1	-0.000543111927992526	0.0476263218668969	-0.0114036084816791	0.990901434055175	0.999615042698009	0.000167217019794894	CERAD
ZNF841	AIF1	0.00328058835403799	0.0638668363897734	0.0513660694576582	0.959033821715425	0.995189749482551	0.00209410589088854	CERAD
ZNF841	PICALM	0.0270323412327763	0.0527177056828539	0.512775373712221	0.608108457975069	0.874145509767718	0.0584162689339436	CERAD
ZNF841	ERN1	0.0440345422671481	0.0671545278425572	0.655719631748234	0.512004535028244	0.970408215971485	0.0130455351670664	CERAD
ZNF843	PICALM	-0.00166303668404032	0.056144585989933	-0.0296206064167702	0.976369630979098	0.995266143915545	0.00206076912535275	CERAD
ZNF843	ERN1	-0.0774818882430761	0.053928290434321	-1.43675773177792	0.150786844473118	0.846272140075963	0.0724899561950814	CERAD
ZNF844	AIF1	0.0251420772984559	0.0588916089447223	0.426921215924923	0.669436712056981	0.957583648044211	0.0188232786676452	CERAD
ZNF844	HIST	-0.0268075415084167	0.067261378576371	-0.398557717308433	0.690219122195372	0.94819721127955	0.0231013263084394	CERAD
ZNF844	HSPA1A	-0.0459972889114789	0.064754080966954	-0.710338070197502	0.477494517058933	0.998476096826227	0.000662327529110016	CERAD
ZNF844	FRMD4A	-0.00509098082872345	0.0770418396227605	-0.0660807277402994	0.947313554345235	0.982149276398265	0.00782249898590047	CERAD
ZNF844	PICALM	0.0603550786752575	0.0487735940168531	1.23745399312592	0.215918584373464	0.583063744426529	0.234283962669208	CERAD
ZNF844	CD163	0.0835928921544093	0.0788948101563701	1.05954868246375	0.289349970509554	0.752567514182029	0.123454532649143	CERAD
ZNF844	GPNMB	0.0481795734666394	0.0754422066060243	0.638628900639713	0.523064375642263	0.874102192638914	0.0584377903579268	CERAD
ZNF844	ERN1	-0.023715650275448	0.0553757303551729	-0.428267945602502	0.668456053351497	0.980065234718472	0.00874501600611862	CERAD
ZNF845	AIF1	0.079591334530651	0.0496097678883394	1.60434805318569	0.108637354512241	0.715227158977715	0.145556002643053	CERAD
ZNF845	HSPA1A	0.0090454751495097	0.0494033130670675	0.183094504962248	0.854723867299443	0.998476096826227	0.000662327529110016	CERAD
ZNF845	FRMD4A	0.0316863270697023	0.0694880172006006	0.455996995542828	0.64839213871235	0.86759106576466	0.0616849288905393	CERAD
ZNF845	PICALM	0.0361263254995916	0.0400354578939989	0.902358244415302	0.36686659460996	0.729747265093966	0.136827523961496	CERAD
ZNF845	CD163	0.0523481029162573	0.0559313342717139	0.935935171185989	0.349306567186885	0.785825749042255	0.104673744824603	CERAD
ZNF845	ERN1	-0.010341866250483	0.0449105467828747	-0.23027700598886	0.817876527085565	0.988545108373898	0.00500350857499169	CERAD
ZNF846	AIF1	-0.0325831494626478	0.0345202033183904	-0.943886371761009	0.34522771694962	0.884450577492096	0.0533264301620007	CERAD
ZNF846	CCL3	0.0309533177783243	0.048185276623967	0.642381240640803	0.520625676949808	0.961682898480635	0.0169681069044332	CERAD
ZNF846	HIF1A	0.0988616405160029	0.0321887505794359	3.07131027878919	0.00213121555521669	0.0472336842818954	1.32574817763118	CERAD
ZNF846	HIST	0.0790374607741158	0.0257560352289823	3.06869671793188	0.0021499472910511	0.170054749932337	0.769411232942707	CERAD
ZNF846	HSPA1A	-0.017803340480164	0.0448111210926408	-0.397297368288512	0.691148187831263	0.998476096826227	0.000662327529110016	CERAD
ZNF846	IFI44L	0.0915806361533696	0.026304987089808	3.48149329405498	0.000498626266764573	0.0498814978193147	1.30206051419717	CERAD
ZNF846	TMEM163	-0.0199308503984172	0.0324178851283404	-0.614810322126573	0.538679991714785	0.938981921099331	0.0273427694403692	CERAD
ZNF846	FRMD4A	-0.0359216559178028	0.0160192719747047	-2.24240252456697	0.0249353687950439	0.131841397320844	0.879948202753179	CERAD
ZNF846	PICALM	0.0408837540527756	0.0155708905752292	2.62565290374689	0.00864829562567066	0.0797860319881891	1.09807313322852	CERAD
ZNF846	CD163	0.0523375109153107	0.0173874280360427	3.01007778763021	0.00261180790073616	0.0834067343748882	1.07879888241049	CERAD
ZNF846	GPNMB	0.10360220385165	0.0261665329322036	3.95934012809718	7.51571358243218e-05	0.010481799740235	1.97956414195662	CERAD
ZNF846	MKI67	0.0208495143973219	0.0304728730750069	0.684199167764795	0.493849407718907	0.873329424095202	0.0588219074048962	CERAD
ZNF846	ERN1	-0.0341974715525708	0.0492175787200543	-0.694822306214683	0.487166667290013	0.96995686577322	0.0132475784896266	CERAD
ZNF85	AIF1	0.0554077558166292	0.0559273452611459	0.990709563593792	0.321827419846192	0.877776595061153	0.0566160033170923	CERAD
ZNF85	HIST	0.0488995572957628	0.0635303472942565	0.769703919125019	0.4414755447739	0.903309853910511	0.0441632521658753	CERAD
ZNF85	HSPA1A	-0.0166288197007754	0.0504542567126013	-0.329582096422446	0.741715752392681	0.998476096826227	0.000662327529110016	CERAD
ZNF85	FRMD4A	-0.0613296460483577	0.0554407236722879	-1.10622015706143	0.268631240310336	0.583473964082418	0.233978518380583	CERAD
ZNF85	PICALM	0.0379475843726331	0.0435190805218773	0.871975784358693	0.383221588235852	0.741464269781318	0.129909772229244	CERAD
ZNF85	CD163	0.0388469481277175	0.0495385387241346	0.784176302495409	0.432936668130322	0.836213645168976	0.0776827499962702	CERAD
ZNF85	GPNMB	-0.0200733553911434	0.0649802108857697	-0.308914900667695	0.757386261722003	0.953153488613245	0.0208371582385587	CERAD
ZNF85	MKI67	0.0876592018445687	0.0777530338005104	1.12740555010978	0.259571053552389	0.76968869746347	0.113684890815195	CERAD
ZNF85	ERN1	-0.0270292363459945	0.0440484300341671	-0.613625419226717	0.539462882280776	0.972671775898819	0.0120336859022884	CERAD
ZNF850	AIF1	-0.0476742842955712	0.0596312398783948	-0.799485041612295	0.424009216808748	0.909802782987747	0.0410527390444531	CERAD
ZNF850	HSPA1A	-0.0731135430650219	0.0684486387945347	-1.0681518924648	0.28545200120562	0.996949400327308	0.00132688353016553	CERAD
ZNF850	PICALM	0.0470822824072388	0.0364744641661211	1.29082862445367	0.196763109709522	0.560169806780727	0.251680303405889	CERAD
ZNF850	CD163	0.066624147509058	0.0560630288097848	1.18837938162609	0.23468397583386	0.700647421082327	0.154500472189007	CERAD
ZNF850	ERN1	0.0374925707204744	0.0571374057533162	0.656182586978905	0.511706651350033	0.970408215971485	0.0130455351670664	CERAD
ZNF852	AIF1	0.0476059223438831	0.0511971006556529	0.929855826486664	0.352445736930809	0.884450577492096	0.0533264301620007	CERAD
ZNF852	HSPA1A	0.053139130599861	0.0563131973994777	0.943635471857506	0.345355959112889	0.998476096826227	0.000662327529110016	CERAD
ZNF852	FRMD4A	0.00353154348862203	0.0541678553574246	0.0651962952071717	0.948017710851616	0.982149276398265	0.00782249898590047	CERAD
ZNF852	PICALM	0.0844318847252867	0.0372300847665686	2.26784024948296	0.0233389452157633	0.161239734600421	0.792527925364356	CERAD
ZNF852	CD163	0.0816342860379769	0.0560490847940734	1.45647848377729	0.145260393342855	0.592116252755237	0.227593017983966	CERAD
ZNF852	ERN1	0.0700045903242441	0.0487546772223282	1.43585383623838	0.151043936815969	0.846272140075963	0.0724899561950814	CERAD
ZNF853	AIF1	-0.170287979963369	0.0790765998337348	-2.15345602013002	0.0312828569683613	0.555819026947084	0.255066590418149	CERAD
ZNF853	PICALM	0.017865562685667	0.0550330035404458	0.3246336114026	0.745458385620558	0.929524403661202	0.031739203808949	CERAD
ZNF862	AIF1	0.0654194600176742	0.061494471290025	1.06382669279549	0.287407216814554	0.864572770762391	0.0631984464496686	CERAD
ZNF862	CCL3	0.0315072490406134	0.0771360860397359	0.408463154643117	0.682933675747777	0.97126463367224	0.0126624247931124	CERAD
ZNF862	HIF1A	0.050425027956405	0.0724880612719291	0.695632178204386	0.486659209075367	0.785991413389776	0.104582198410729	CERAD
ZNF862	HIST	0.0477021699949865	0.0582699223340473	0.818641386228758	0.412991047163136	0.893592214971598	0.0488606234752629	CERAD
ZNF862	HSPA1A	-0.0296419338585003	0.044294697633544	-0.669198243630243	0.503369026497798	0.998476096826227	0.000662327529110016	CERAD
ZNF862	IFI44L	0.0923815455518245	0.0690795038432442	1.33732207691383	0.181117527699527	0.681817433349531	0.166331898515301	CERAD
ZNF862	TMEM163	0.0395855851475981	0.0540502683327871	0.732384618405037	0.463933844433978	0.935730643140717	0.0288491480918451	CERAD
ZNF862	FRMD4A	0.00537237578854712	0.0173550389274864	0.309557115428794	0.756897772238029	0.912843210023785	0.0396038104930644	CERAD
ZNF862	PICALM	0.0300607719312688	0.0148925475682941	2.01851105685017	0.0435380638032502	0.242264587772084	0.615710062788342	CERAD
ZNF862	CD163	0.0946128506476713	0.0582003125886744	1.6256416235483	0.104025915163898	0.521287098603221	0.282923023346076	CERAD
ZNF862	GPNMB	0.0545835254430771	0.0457390669894987	1.1933677058959	0.232725396818781	0.701443956800932	0.154007022033188	CERAD
ZNF862	MKI67	0.07962978768902	0.0681183102471748	1.16899241041175	0.24240668921555	0.762447583040855	0.117790007953115	CERAD
ZNF862	ERN1	-0.0448709640142837	0.040526493519255	-1.10720074987402	0.268207143420861	0.925276888133867	0.0337282856454462	CERAD
ZNF865	AIF1	-0.0668369335364461	0.0452522633118279	-1.47698542890288	0.139679543202868	0.760858246116224	0.118696248175532	CERAD
ZNF865	HSPA1A	-0.0378546779595479	0.0510830010026048	-0.741042562429283	0.458667633869987	0.998476096826227	0.000662327529110016	CERAD
ZNF865	PICALM	0.0278900291656483	0.0349543536482298	0.797898580712585	0.424929347089808	0.770302759288656	0.113338546456997	CERAD
ZNF865	CD163	-0.0457849427626649	0.0433756185129425	-1.05554558833561	0.29117587111683	0.753338260149068	0.123009975286567	CERAD
ZNF865	ERN1	0.121756030454646	0.0432485544000011	2.81526243232405	0.00487374164483888	0.280466520556275	0.552118973286439	CERAD
ZNF875	PICALM	-0.00785639410137107	0.0175043125812095	-0.448826200110522	0.653557036969476	0.891893161620163	0.0496871659128409	CERAD
ZNF878	HSPA1A	-0.0117233757915567	0.0733466775502015	-0.159835130685132	0.873010949543375	0.998476096826227	0.000662327529110016	CERAD
ZNF878	PICALM	0.0845620078056498	0.0810607907575327	1.04319248573074	0.296859152971986	0.668964182880525	0.174597134240786	CERAD
ZNF878	ERN1	0.00646156230749735	0.0448916756255495	0.143936759264558	0.885550408216028	0.995453768693442	0.00197890486566016	CERAD
ZNF879	AIF1	-0.148859381081331	0.0646845944086386	-2.30131119228986	0.0213740475763944	0.485061018308213	0.314203625835464	CERAD
ZNF879	PICALM	0.0254706786273159	0.0431531673970101	0.590238913240946	0.555030487053079	0.847589065245422	0.0718146547623365	CERAD
ZNF879	ERN1	-0.00138625414519743	0.0661027628868416	-0.0209711982473486	0.983268631090571	0.999615042698009	0.000167217019794894	CERAD
ZNF880	AIF1	-0.0272015473897437	0.0586417239240842	-0.4638599544747	0.64274808525674	0.951524067797448	0.0215802222172869	CERAD
ZNF880	HSPA1A	0.0320382291045026	0.0733509305992897	0.436780131386811	0.662270809510229	0.998476096826227	0.000662327529110016	CERAD
ZNF880	PICALM	0.0227224901156561	0.0474900920632341	0.478468015715796	0.632317133721287	0.883327365214476	0.0538783150430543	CERAD
ZNF880	CD163	0.153586014087044	0.0694057071662813	2.21287298059056	0.0269064039730592	0.297351082571004	0.526730476018723	CERAD
ZNF880	ERN1	-0.0361229068923649	0.0618331757145676	-0.584199444309869	0.559086135356895	0.973830847109517	0.0115164728407857	CERAD
ZNF883	AIF1	-0.097759920667019	0.0644806483681037	-1.51611255688579	0.129490893701752	0.748549695277751	0.125779362096514	CERAD
ZNF883	HSPA1A	-0.160665590187188	0.066527007990326	-2.41504307860277	0.0157333487701571	0.681905704324242	0.166275676550264	CERAD
ZNF883	PICALM	-0.0883431111786188	0.0506857388873175	-1.7429579427661	0.081340961525433	0.352535360047515	0.452797315826238	CERAD
ZNF883	ERN1	-0.0474466567402876	0.0674199718170735	-0.703747798486504	0.481589847735454	0.969358606207687	0.0135155295682961	CERAD
ZNF888	AIF1	0.0126485106694937	0.0502966003240498	0.251478441644209	0.801444227825579	0.983484299128692	0.00723256899954998	CERAD
ZNF888	HSPA1A	-0.00491136514900122	0.054331191593411	-0.0903967869093608	0.927971909916124	0.998476096826227	0.000662327529110016	CERAD
ZNF888	FRMD4A	-0.00474557003383898	0.0473328059004647	-0.100259639029606	0.920138199375735	0.973262587290829	0.0117699708046638	CERAD
ZNF888	PICALM	0.0147613355465559	0.0459293193780199	0.321392429638748	0.747913019346121	0.930650973219895	0.0312131641583666	CERAD
ZNF888	CD163	0.0736973582812036	0.063066761783147	1.16856100103268	0.242580548564158	0.708687211436174	0.149545404197441	CERAD
ZNF888	ERN1	-0.0566237991421215	0.041119492378788	-1.37705491644959	0.168495269824877	0.854223622611799	0.0684284228084007	CERAD
ZNF891	AIF1	0.0187861694947432	0.0643548447661583	0.291915388235418	0.770351317572852	0.979004495821263	0.00921531380883065	CERAD
ZNF891	HSPA1A	0.030734456356584	0.0523391476133573	0.58721736516665	0.557057731174958	0.998476096826227	0.000662327529110016	CERAD
ZNF891	FRMD4A	0.0839635800248787	0.0468088909177317	1.79375281872086	0.0728526306814623	0.267820147076614	0.572156755796429	CERAD
ZNF891	PICALM	-0.0146167662071754	0.0374670298318607	-0.390123430460606	0.696445277808338	0.911363260175593	0.0403084831319078	CERAD
ZNF891	CD163	0.00442680879778494	0.044417528324742	0.0996635554644102	0.920611434965229	0.985348642952262	0.00641007719778663	CERAD
ZNF891	GPNMB	-0.0283731063488914	0.0626109873676634	-0.453164972184184	0.650429953132146	0.919375511932058	0.0365070681019298	CERAD
ZNF891	ERN1	-0.0286437154241713	0.0443307743010936	-0.646136140768122	0.518191191643379	0.972256130994171	0.0122193095345355	CERAD
ZNF90	AIF1	-0.0405175171970027	0.0425069374490353	-0.953197751439565	0.340489885469847	0.884450577492096	0.0533264301620007	CERAD
ZNF90	HSPA1A	-0.0332289508682855	0.0624342993495823	-0.532222691924992	0.594571768322931	0.998476096826227	0.000662327529110016	CERAD
ZNF90	FRMD4A	-0.037345455107685	0.0538354021798414	-0.693696965110979	0.487872269665383	0.775003894740049	0.110696114964836	CERAD
ZNF90	PICALM	0.0243619941067252	0.0387155251292741	0.629256455269008	0.529181174147846	0.832436169239883	0.07964905801347	CERAD
ZNF90	CD163	-0.0156151356328114	0.054581114713245	-0.286090449322064	0.774808846323025	0.955484678768806	0.0197762724807748	CERAD
ZNF90	GPNMB	-0.0568083839303695	0.066039555995121	-0.860217532876304	0.389669141660203	0.807781692428811	0.0927059939083469	CERAD
ZNF90	MKI67	0.0326939379857881	0.0797052129174981	0.41018569286841	0.681669735252736	0.93209839965437	0.0305382376769809	CERAD
ZNF90	ERN1	0.0495840671399604	0.0530026842587736	0.935501056849827	0.34953013893847	0.946027552247802	0.0240962149566256	CERAD
ZNF91	AIF1	-0.0169611285729034	0.0294551351945259	-0.575829255608223	0.564730596955755	0.938823442140077	0.027416074734957	CERAD
ZNF91	CCL3	0.0334471391603331	0.0402610086023462	0.830757606961293	0.406110575727691	0.93628062664046	0.0285939628696152	CERAD
ZNF91	HIF1A	0.00651639236918644	0.0204091155632699	0.319288327266564	0.74950788332429	0.91507811771718	0.0385418298183822	CERAD
ZNF91	HIST	-0.00168933955114911	0.0204022132207839	-0.0828017790456266	0.934009154513673	0.991812870900807	0.0035702601052759	CERAD
ZNF91	HSPA1A	-0.0108954449778079	0.0307290129707124	-0.354565406581469	0.722915195969176	0.998476096826227	0.000662327529110016	CERAD
ZNF91	IFI44L	0.0385727779122906	0.0231767902720793	1.66428472016501	0.0960555444549654	0.556499115330044	0.254535521729247	CERAD
ZNF91	TMEM163	-0.0127505436674629	0.0215441599512682	-0.591832946668797	0.55396245858636	0.943573031533778	0.0252244802741905	CERAD
ZNF91	FRMD4A	-0.050795242374907	0.0121348694776085	-4.18589111886498	2.84049493994024e-05	0.00109123469114481	2.96208183593056	CERAD
ZNF91	PICALM	0.0115376041482642	0.00973949463901635	1.18462041162224	0.236167562931322	0.607344504066569	0.216564894141101	CERAD
ZNF91	CD163	0.005075661960777	0.0119006449366981	0.426503100275277	0.669741289406565	0.922652653209541	0.0349617650476438	CERAD
ZNF91	GPNMB	0.0227371720233733	0.0210131815453942	1.08204328669863	0.279233294156303	0.741102746563288	0.130121577213506	CERAD
ZNF91	MKI67	-8.9626331178445e-05	0.0256246338405022	-0.00349766290267071	0.997209274461192	0.999873765527032	5.48263955993548e-05	CERAD
ZNF91	ERN1	0.0162907567792615	0.0350228848284798	0.465146056900894	0.641826865494063	0.979131647186697	0.00915891207532584	CERAD
ZNF92	AIF1	0.0241525647944274	0.0443868313364704	0.54413807129734	0.586346463689607	0.945568910775992	0.0243068153337948	CERAD
ZNF92	HIF1A	0.051601995263885	0.0763195613184328	0.676130658673244	0.498957692830608	0.7936152648755	0.100389987291077	CERAD
ZNF92	HIST	-0.0228130998075186	0.0576124647008727	-0.395975071123334	0.692123418689136	0.94819721127955	0.0231013263084394	CERAD
ZNF92	HSPA1A	0.0783651425746768	0.0460746786604985	1.70082884684038	0.0889751307599509	0.92295839589204	0.0348178751839906	CERAD
ZNF92	IFI44L	0.119957009473906	0.0737534941818547	1.62645866212286	0.103852120333437	0.572973591029922	0.241865394671858	CERAD
ZNF92	TMEM163	-0.0147804096322787	0.0666578300724198	-0.221735535288512	0.824519765460808	0.975682363224075	0.0106915453981706	CERAD
ZNF92	FRMD4A	-0.0653386054127452	0.0537638027430109	-1.21528988053657	0.224255550112318	0.532771245372347	0.273459222863866	CERAD
ZNF92	PICALM	0.0566497964536161	0.0338248776809266	1.67479678679105	0.0939741095522759	0.38328993309428	0.416472587108856	CERAD
ZNF92	CD163	0.0320770026466935	0.0463364314832493	0.69226312039781	0.488772105786426	0.863483540576721	0.0637459363881654	CERAD
ZNF92	GPNMB	-0.0224046932044221	0.044754154835213	-0.500617055263747	0.616640656972226	0.908462038127402	0.0416932158256775	CERAD
ZNF92	MKI67	0.0816329280333483	0.078479628459956	1.04017984839214	0.298256351990623	0.792731108447757	0.100874098836861	CERAD
ZNF92	ERN1	-0.0429865655690715	0.0485447434514986	-0.885504021913714	0.375884851384472	0.954596047203452	0.0201803682950242	CERAD
ZNF93	AIF1	-0.0453668260866193	0.057438560192555	-0.789832230030369	0.429625753750528	0.909802782987747	0.0410527390444531	CERAD
ZNF93	HSPA1A	-0.0405675850733424	0.0703641165666125	-0.576537972091751	0.564251611410847	0.998476096826227	0.000662327529110016	CERAD
ZNF93	FRMD4A	-0.0976495811809379	0.0542706071324535	-1.79930880343043	0.0719698462960595	0.26565918673764	0.575675161194189	CERAD
ZNF93	PICALM	0.0163299332357427	0.0438651187544296	0.372276052121566	0.709687326959594	0.917049183855791	0.0376073713045116	CERAD
ZNF93	CD163	0.0451444774598739	0.0597210835622304	0.755921941919097	0.44969599758286	0.844018199360881	0.0736481886862061	CERAD
ZNF93	ERN1	-0.00595245441714411	0.0755740482456488	-0.0787632071501056	0.937220969536056	0.998975104269656	0.000445334810089333	CERAD
ZNFX1	AIF1	0.000242971522941497	0.0367906367730946	0.00660416737117157	0.994730675121236	0.999879444509122	5.235974064217e-05	CERAD
ZNFX1	CCL3	-0.0214247205388427	0.0707941506025583	-0.30263405036275	0.762168762153617	0.982483757163203	0.00767462083314858	CERAD
ZNFX1	HIF1A	0.0445113634759949	0.0610466535064309	0.729136830920731	0.465917967060442	0.775245163458474	0.110560934526106	CERAD
ZNFX1	HIST	0.0551693408130621	0.0500311582288367	1.10269965289878	0.270157617575835	0.831290680917491	0.0802470880759903	CERAD
ZNFX1	HSPA1A	0.0301308864967882	0.0481469100518458	0.62581142724097	0.531438635675528	0.998476096826227	0.000662327529110016	CERAD
ZNFX1	IFI44L	0.00232808969735752	0.0612108523129402	0.0380339369472454	0.969660623823816	0.994128689950184	0.0025573925467025	CERAD
ZNFX1	TMEM163	-0.0215305858134975	0.0561139388460767	-0.383694074168577	0.701205205201818	0.965819363265917	0.0151040918790964	CERAD
ZNFX1	FRMD4A	0.0600996254729446	0.049246744755116	1.22037762641562	0.222321754862812	0.530821839445642	0.275051217390848	CERAD
ZNFX1	PICALM	-0.0167072337648968	0.0154574184725593	-1.08085537016134	0.279761453790227	0.651970138928299	0.185772295058947	CERAD
ZNFX1	CD163	-0.0161812054357572	0.0413094124255735	-0.391707470177908	0.695274369849243	0.931963517031964	0.0306010883561276	CERAD
ZNFX1	GPNMB	0.0271672051825207	0.0557356779494927	0.487429348345587	0.625954099681233	0.911423149790081	0.040279944704188	CERAD
ZNFX1	MKI67	0.0235866375365591	0.078700297451019	0.299702012578019	0.764404463322613	0.95463999785358	0.0201603733605273	CERAD
ZNFX1	ERN1	0.0188859609538484	0.0408120078547267	0.462755006347013	0.643539985450807	0.979131647186697	0.00915891207532584	CERAD
ZNG1A	AIF1	-0.00917855687235203	0.0441215535672566	-0.208028868665304	0.835206426476728	0.983484299128692	0.00723256899954998	CERAD
ZNG1A	CCL3	-0.0473865090679391	0.0684877974138599	-0.691897109518513	0.489001945980602	0.954399645341972	0.0202697307229337	CERAD
ZNG1A	HIF1A	-0.0670967812958519	0.0801315521594561	-0.837332854383429	0.402405496717692	0.737100859405402	0.13247308244453	CERAD
ZNG1A	HIST	0.0383436048045757	0.0508263119976476	0.75440462424955	0.450606295728047	0.904386847138099	0.0436457624001875	CERAD
ZNG1A	HSPA1A	-0.0191255814376706	0.0352691023124505	-0.542275821716022	0.587628509205104	0.998476096826227	0.000662327529110016	CERAD
ZNG1A	IFI44L	-0.0733514114404155	0.0682981667861352	-1.07398799839099	0.282828060632943	0.771473658093486	0.112678898298112	CERAD
ZNG1A	TMEM163	-0.0257350818082191	0.0562271131112972	-0.45769879305876	0.647168855248446	0.957882510126779	0.0186877564045043	CERAD
ZNG1A	FRMD4A	-0.0396598521776674	0.0470075692881242	-0.843690766790762	0.398842228413389	0.70961701130793	0.148975981918425	CERAD
ZNG1A	PICALM	0.00611481322665265	0.0374943946238535	0.163086063610225	0.870450672518991	0.970265796842002	0.0131092778067414	CERAD
ZNG1A	CD163	0.0367064803283662	0.0472203001097353	0.777345341792915	0.436955050718864	0.838334519309591	0.0765826509389526	CERAD
ZNG1A	GPNMB	0.00284331626478199	0.048699235464744	0.0583852341345363	0.953441776161545	0.994371664275287	0.0024512598935828	CERAD
ZNG1A	MKI67	-0.0905209576744965	0.0666691295716363	-1.35776420445435	0.174538516623916	0.717852305357073	0.143964900557881	CERAD
ZNG1A	ERN1	-0.0208140499884625	0.0407829143614031	-0.510362006109129	0.609797869610733	0.977420136497999	0.00991871801924207	CERAD
ZNG1B	AIF1	0.0898492288307147	0.0492450249390253	1.82453413196491	0.0680713611121999	0.646394261488022	0.189502507764332	CERAD
ZNG1B	CCL3	0.165824592538766	0.0783143785790468	2.11742205642851	0.0342240439076826	0.774849293401813	0.110782758666094	CERAD
ZNG1B	HIF1A	0.0241570663618156	0.0823776272575155	0.293247901961289	0.769332672129485	0.923681814491544	0.0344776067113601	CERAD
ZNG1B	HIST	-0.029682357057411	0.0536504613540126	-0.553254460601036	0.580089179553313	0.931736641673627	0.0307068250179315	CERAD
ZNG1B	HSPA1A	-0.0359477389241032	0.0433605938761241	-0.829041664576863	0.407080831394134	0.998476096826227	0.000662327529110016	CERAD
ZNG1B	IFI44L	-0.0178453303462393	0.062216132707568	-0.286828023048572	0.774244004783431	0.964741248308131	0.0155891524598314	CERAD
ZNG1B	TMEM163	-0.00999832238766956	0.063028821241532	-0.158630959467814	0.873959635506116	0.98149268410002	0.00811293321816006	CERAD
ZNG1B	FRMD4A	-0.0547192494444817	0.0470509154843897	-1.16297948469539	0.244837826125606	0.557174457769275	0.254008800905858	CERAD
ZNG1B	PICALM	-0.000148762771181361	0.0362630172743854	-0.00410232744991246	0.996726825445118	0.999294483520399	0.000306510050646846	CERAD
ZNG1B	CD163	0.0309731757618878	0.0557216165971328	0.555855656267545	0.578309534374361	0.900784501939817	0.045379094495303	CERAD
ZNG1B	GPNMB	0.0738856260485291	0.0609825815075452	1.21158573845201	0.225670996478519	0.693861189890185	0.158727403456405	CERAD
ZNG1B	MKI67	-0.0443429377244765	0.0820025662375259	-0.540750610121569	0.588679489610804	0.903999179514091	0.0438319636979379	CERAD
ZNG1B	ERN1	-0.0582537475599018	0.0439333300719615	-1.32595793363453	0.184853631592172	0.87139373066122	0.0597855689688117	CERAD
ZNG1C	AIF1	0.0429419228930998	0.0632354899745079	0.679079468039402	0.49708751106941	0.92833865967639	0.0322935634381781	CERAD
ZNG1C	HIF1A	-0.041918393056302	0.0790262285554844	-0.530436461697916	0.595809351433215	0.850009448975829	0.070576246503056	CERAD
ZNG1C	HIST	-0.0680070260847239	0.0571333665568581	-1.19032065119153	0.233920387025842	0.805930755089559	0.0937022708182067	CERAD
ZNG1C	HSPA1A	0.0524350008754191	0.0575954361008635	0.910402011430086	0.362610537350835	0.998476096826227	0.000662327529110016	CERAD
ZNG1C	IFI44L	0.119656710407589	0.0672436975435813	1.77944870342738	0.0751662277199886	0.503395204291793	0.298090926172503	CERAD
ZNG1C	TMEM163	-0.0423311679679758	0.0666062935385216	-0.635543065363541	0.525074288790884	0.938310492529155	0.0276534272082657	CERAD
ZNG1C	FRMD4A	-0.020052487179357	0.0538205948021365	-0.372580185207485	0.709460922582299	0.893163103137049	0.0490692260786056	CERAD
ZNG1C	PICALM	0.0133212074561493	0.0506470183426276	0.263020566502676	0.792534727282382	0.94656176456717	0.0238510424127819	CERAD
ZNG1C	CD163	0.0728488868206249	0.0543280369110591	1.34090776995838	0.179950399202083	0.636148946688902	0.196441187572208	CERAD
ZNG1C	GPNMB	0.0479748975480293	0.0571568953753994	0.839354503650629	0.401270406446491	0.81445838469791	0.0891311013588923	CERAD
ZNG1C	ERN1	-0.0431091904071445	0.0489137782627426	-0.881330208751846	0.378139120117431	0.955647485950724	0.019702278371736	CERAD
ZNG1E	AIF1	0.0627586522068986	0.0667683152859124	0.939946618963744	0.347244942771155	0.884450577492096	0.0533264301620007	CERAD
ZNG1E	CCL3	-0.00784786850471708	0.0586784116400477	-0.133743710597663	0.893605239581441	0.986760885340829	0.00578807403568463	CERAD
ZNG1E	HIF1A	-0.0216581713192004	0.0913294538579431	-0.23714333552118	0.812545594153879	0.940206148868803	0.0267769128892479	CERAD
ZNG1E	HIST	0.0113213592212089	0.0544420593201994	0.207952442699176	0.835266100756317	0.973919039922069	0.0114771437132466	CERAD
ZNG1E	HSPA1A	0.0256485822055813	0.0500127700675031	0.512840663913695	0.608062782359187	0.998476096826227	0.000662327529110016	CERAD
ZNG1E	IFI44L	-0.0907596583932957	0.0604030870176323	-1.50256655536168	0.132950853204355	0.621253237652228	0.206731334933327	CERAD
ZNG1E	TMEM163	0.039972918529389	0.0566315462586977	0.705841905618987	0.480286458551639	0.937000669730661	0.0282600986957579	CERAD
ZNG1E	FRMD4A	-0.0468822872934842	0.0494167105347342	-0.948713234575406	0.342766481047646	0.658652865933002	0.181343414131922	CERAD
ZNG1E	PICALM	-0.0286814619783554	0.0458196467600354	-0.625964275293622	0.531338373836568	0.833835535919042	0.0789196003050845	CERAD
ZNG1E	CD163	0.0759335068397978	0.0582882791649107	1.30272342789473	0.19266920073234	0.651155301705132	0.186315419066442	CERAD
ZNG1E	GPNMB	0.0038991754693093	0.0487647153866323	0.0799589506140781	0.936269904055848	0.993153625165608	0.00298356781752341	CERAD
ZNG1E	MKI67	-0.00379099452757989	0.0770141849336825	-0.0492246270066268	0.960740285539511	0.994112994884129	0.00256424913826559	CERAD
ZNG1E	ERN1	-0.0508076987697159	0.0548859511864598	-0.925695877932604	0.354604050665393	0.949724013620169	0.02240258079063	CERAD
ZNG1F	AIF1	-0.0353363445376256	0.0767815833579965	-0.460219013365077	0.645359024879846	0.9517316094323	0.0214855064224339	CERAD
ZNG1F	HIST	0.00108466318743278	0.0773772076891063	0.0140178641724943	0.988815728888375	0.997657218785837	0.00101865065789243	CERAD
ZNG1F	HSPA1A	-0.0956353119531669	0.06596544001197	-1.44977903483723	0.147120147686753	0.955297763677653	0.0198612389229274	CERAD
ZNG1F	TMEM163	0.0365973397851329	0.07187805727769	0.509158722024785	0.610640973866772	0.951692077640939	0.0215035459571598	CERAD
ZNG1F	FRMD4A	0.0129513341992626	0.0690546354912253	0.187551988467282	0.851227865874898	0.953032631059196	0.0208922292186154	CERAD
ZNG1F	PICALM	-0.0510484848032203	0.0510912187056976	-0.999163576372616	0.317715457208944	0.687472947262468	0.162744387077033	CERAD
ZNG1F	CD163	0.0530903746992379	0.0694202522937058	0.764767815516158	0.444409815855186	0.841714999566089	0.0748349335218078	CERAD
ZNG1F	GPNMB	-0.0699004507220597	0.0688582793319906	-1.01513501934959	0.310041470504062	0.763677248979575	0.117090147448738	CERAD
ZNG1F	ERN1	-0.0302068444278443	0.0590235683890407	-0.51177597783893	0.608807804527389	0.977388501994645	0.0099327743211991	CERAD
ZNHIT1	AIF1	0.0355327269763182	0.0386602624138369	0.919102063921861	0.358042189830798	0.885234526510755	0.0529416557697682	CERAD
ZNHIT1	CCL3	0.00760102998199133	0.0834658744007287	0.0910675175521191	0.927438942602592	0.993066022335629	0.00302187720161561	CERAD
ZNHIT1	HIF1A	-0.0236355245039667	0.0734311124503399	-0.321873436412269	0.747548577819029	0.914980745753889	0.0385880448415525	CERAD
ZNHIT1	HIST	-0.0312862513071596	0.054559124530247	-0.573437561114362	0.566348464285275	0.931736641673627	0.0307068250179315	CERAD
ZNHIT1	HSPA1A	0.0651794829364718	0.0644888461324016	1.01070939930685	0.312155537035553	0.998476096826227	0.000662327529110016	CERAD
ZNHIT1	IFI44L	0.0542241029396008	0.0640001260294988	0.84724994001743	0.396855822929787	0.832984632572302	0.0793630106587742	CERAD
ZNHIT1	TMEM163	-0.117185540842057	0.0598246877647741	-1.95881575350332	0.0501343679969834	0.681728296635384	0.166388679277827	CERAD
ZNHIT1	FRMD4A	-0.0318305768491388	0.0582121632607645	-0.546802851262407	0.584514184012173	0.836261324397129	0.0776579881001937	CERAD
ZNHIT1	PICALM	-0.0450260861159556	0.0422147141988881	-1.06659696673113	0.286153870810462	0.657678231512758	0.181986532612911	CERAD
ZNHIT1	CD163	-0.00764650575083743	0.0452737228896874	-0.168895007142856	0.865879226504171	0.97847848144308	0.00944872084224936	CERAD
ZNHIT1	GPNMB	0.0271899073725373	0.0484321488827109	0.561402043885841	0.574523491013107	0.894890767657697	0.0482299723920708	CERAD
ZNHIT1	MKI67	-0.101640040274132	0.0715315900777716	-1.42091123884742	0.155342565271121	0.705402165118787	0.151563211669239	CERAD
ZNHIT1	ERN1	0.0667337065684638	0.0572011634217686	1.1666494626413	0.243351959599533	0.915591099157801	0.0382984379344114	CERAD
ZNHIT2	AIF1	-0.0709319173029694	0.0536771392069318	-1.32145487540829	0.186349739087264	0.796733555276979	0.0986868916774723	CERAD
ZNHIT2	PICALM	0.0360120111932865	0.0759444642806687	0.474188757987633	0.635365309352532	0.885584118673087	0.052770180334491	CERAD
ZNHIT3	AIF1	0.0519936999065778	0.0409812658560601	1.26871873819606	0.204541396842158	0.811926484579547	0.0904832919248535	CERAD
ZNHIT3	HIF1A	-0.117040671603833	0.0824549122978776	-1.41945056203578	0.155767700379161	0.491273971741888	0.308676244675098	CERAD
ZNHIT3	HIST	-0.0525378755456385	0.062802189637824	-0.836561206681182	0.402839258968844	0.889081593442502	0.0510583808118128	CERAD
ZNHIT3	HSPA1A	-0.0303875025251235	0.0521277128459599	-0.582943330257365	0.559931450045867	0.998476096826227	0.000662327529110016	CERAD
ZNHIT3	IFI44L	0.0919120827739788	0.079434366015228	1.1570820966376	0.247238820517381	0.740481711524529	0.130485663249541	CERAD
ZNHIT3	FRMD4A	-0.0331012758415988	0.0512189864855246	-0.646269637743688	0.518104747507049	0.796162480244956	0.0989982927234356	CERAD
ZNHIT3	PICALM	-0.0149068669615687	0.0405874326214333	-0.367277898570425	0.713411738253717	0.918581332306617	0.0368823846949349	CERAD
ZNHIT3	CD163	0.00640150752591946	0.0463643982623216	0.138069462040699	0.890185520351046	0.982020990169208	0.0078792293034406	CERAD
ZNHIT3	GPNMB	-0.0292317168635852	0.0533493158487786	-0.547930491675732	0.583739631024806	0.90046714476137	0.0455321286069668	CERAD
ZNHIT3	ERN1	-0.0477072244132758	0.043913874748755	-1.08638157498567	0.277310209759368	0.9317793762169	0.0306869063521889	CERAD
ZNHIT6	AIF1	-0.0121008517979091	0.0377618428493549	-0.320451834042729	0.748625837535713	0.977198405236031	0.0100172504560271	CERAD
ZNHIT6	CCL3	0.0808323601603427	0.0897245793859015	0.900894277951265	0.367644533878713	0.93310439399891	0.0300697654695507	CERAD
ZNHIT6	HIF1A	-0.126289699083705	0.0623190368906924	-2.02650274113217	0.0427132921132254	0.265806699058214	0.575434077842669	CERAD
ZNHIT6	HIST	0.0949769949095587	0.0606800742557311	1.56520894337219	0.117533925202354	0.674594275873199	0.170957348244995	CERAD
ZNHIT6	HSPA1A	-0.0879412542462366	0.046602144511527	-1.88706453679368	0.0591516458479926	0.886544416701291	0.0522995009597972	CERAD
ZNHIT6	IFI44L	0.0207828003726612	0.0556311693227954	0.37358194382129	0.708715369586515	0.950109157352466	0.0222264960664308	CERAD
ZNHIT6	TMEM163	-0.0482367348465048	0.0281679048278775	-1.71247152179971	0.086809808397689	0.733745563672166	0.134454511541293	CERAD
ZNHIT6	FRMD4A	-0.0449284205854034	0.0182146164832403	-2.46661359171318	0.0136397458729903	0.087058094524771	1.06019084265109	CERAD
ZNHIT6	PICALM	-0.00430209731902776	0.0142871728316964	-0.301116068917669	0.763325988128176	0.93540160747232	0.0290018880989294	CERAD
ZNHIT6	CD163	0.013544684056729	0.0173240907791572	0.781840976787352	0.434308035970844	0.836811708815662	0.0773722517100038	CERAD
ZNHIT6	GPNMB	-0.0013633615063422	0.0631264196691697	-0.0215973203214636	0.982769171108032	0.997450227008381	0.00110876649326847	CERAD
ZNHIT6	MKI67	-0.0434300148484121	0.0860633714705925	-0.504628323365788	0.613819912665612	0.913048641134533	0.0395060855394982	CERAD
ZNHIT6	ERN1	0.0105948099357238	0.0483204940861128	0.219261208646637	0.826446577672874	0.988545108373898	0.00500350857499169	CERAD
ZNRF1	AIF1	0.0332359945918697	0.0569694921493385	0.583399874879447	0.55962414203845	0.937174502492709	0.0281795356719098	CERAD
ZNRF1	HIST	-0.0381349693916893	0.0796178156889033	-0.478975328093614	0.631956180502101	0.933549158014971	0.0298628084138386	CERAD
ZNRF1	HSPA1A	0.0173889290995194	0.067708934904393	0.256818824931645	0.797318637169209	0.998476096826227	0.000662327529110016	CERAD
ZNRF1	TMEM163	0.0286587521641209	0.0851565940101026	0.336541785134348	0.736462347208469	0.969630336379811	0.013393805392876	CERAD
ZNRF1	FRMD4A	-0.0489383602619548	0.0606395680565171	-0.807036755544555	0.419645307364381	0.726861519802837	0.138548322172744	CERAD
ZNRF1	PICALM	0.0440552060544954	0.0438727433336621	1.00415890840118	0.315302024944029	0.686197801569644	0.163550677663847	CERAD
ZNRF1	CD163	0.127186095887444	0.0623646314659339	2.03939465202994	0.0414106557358863	0.364467511402057	0.438341178587866	CERAD
ZNRF1	GPNMB	0.0331339406056132	0.0846386007345497	0.391475524383142	0.695445776772236	0.934447144926231	0.0294452585612944	CERAD
ZNRF1	ERN1	0.014167231422098	0.0588730724408834	0.240640259370255	0.809833944431717	0.988545108373898	0.00500350857499169	CERAD
ZNRF2	AIF1	-0.0439612230731271	0.023297574593081	-1.88694419230158	0.0591678322953694	0.62820972988358	0.201895341414075	CERAD
ZNRF2	CCL3	-0.00900489226840484	0.0481862861010863	-0.186876661328789	0.851757338386799	0.9832584375118	0.00733231814568229	CERAD
ZNRF2	HIF1A	-0.0393013367975991	0.0256515978980074	-1.53212041424726	0.125492723015027	0.440417756051175	0.356135180164417	CERAD
ZNRF2	HIST	-0.0391141854697218	0.0216996406787135	-1.80252687354825	0.0714625505285271	0.581731793308619	0.235277200115722	CERAD
ZNRF2	HSPA1A	-0.0265089893020041	0.0337818474193694	-0.784711060141866	0.432622996603584	0.998476096826227	0.000662327529110016	CERAD
ZNRF2	IFI44L	0.00407956910880828	0.0225578652067343	0.180849077313858	0.856486040059053	0.976324768373858	0.0104056929366167	CERAD
ZNRF2	TMEM163	-0.0348762154347262	0.0252100064793252	-1.38342746810986	0.166533833020131	0.814952316310343	0.0888678015288924	CERAD
ZNRF2	FRMD4A	-0.0447349370587169	0.0153041617160234	-2.92305700167031	0.00346613056287386	0.0333451194800277	1.47696772210726	CERAD
ZNRF2	PICALM	-0.0205279233657861	0.0120889410385906	-1.69807457082108	0.0894936883479198	0.373916372628207	0.427225518032707	CERAD
ZNRF2	CD163	-0.00493317879758991	0.0148468503502376	-0.33227106633502	0.739684585674264	0.94355632891589	0.0252321679875335	CERAD
ZNRF2	GPNMB	0.0105887612828144	0.0205195737808196	0.516032223472013	0.605831903544728	0.906831423830988	0.0424734389646401	CERAD
ZNRF2	MKI67	-0.0418605388018786	0.0252157623635434	-1.6600941188437	0.0968955198671295	0.648812031302776	0.187881105344436	CERAD
ZNRF2	ERN1	-0.078573931160525	0.041481851034627	-1.89417610836448	0.0582016382282347	0.701174916439215	0.154173628583499	CERAD
ZNRF3	AIF1	-0.0591110863056593	0.0651602098987263	-0.907165375887084	0.364319350471513	0.88851434057575	0.0513355583115158	CERAD
ZNRF3	HSPA1A	-0.107669435074984	0.0602651586043836	-1.78659506700696	0.074002959586867	0.904470300295698	0.0436056893121388	CERAD
ZNRF3	FRMD4A	0.0991102398378619	0.0665339960979976	1.48961802462433	0.136324699923279	0.397928706365899	0.400194729949835	CERAD
ZNRF3	PICALM	-0.0488624387282696	0.0413448321710038	-1.18182699414942	0.237274354508446	0.608023555588201	0.216079595293369	CERAD
ZNRF3	CD163	-0.0980840175567954	0.0604989321008213	-1.62125204777728	0.104963594482248	0.523743452855658	0.280881392963943	CERAD
ZNRF3	ERN1	-0.0889409511955697	0.0657181555023925	-1.35336955998912	0.175937597029768	0.863004215657145	0.0639870828106721	CERAD
ZP3	AIF1	-0.0048425448161857	0.0539007596134957	-0.0898418658829664	0.928412878527533	0.991919490382407	0.00352357613371762	CERAD
ZP3	HSPA1A	0.00403987272464012	0.0551733742017477	0.0732214185390922	0.941629922604917	0.998476096826227	0.000662327529110016	CERAD
ZP3	PICALM	0.038571458456132	0.0470058278979287	0.82056758025597	0.411892620454128	0.762923851588455	0.117518807373175	CERAD
ZP3	CD163	0.0636969639835146	0.0651455714606559	0.977763531048058	0.32819129194358	0.771926003909303	0.112424328723967	CERAD
ZP3	ERN1	0.059089258670842	0.051185934575562	1.15440421593969	0.248334487531736	0.919434026505157	0.0364794278752667	CERAD
ZPBP	ERN1	0.0916175048741852	0.0689533870237384	1.32868752107339	0.183951083634008	0.87139373066122	0.0597855689688117	CERAD
ZPLD1	ERN1	-0.0294459167151178	0.106385999532169	-0.276783757680578	0.781946153616281	0.987345156141909	0.00553100011267992	CERAD
ZPR1	AIF1	0.0297812384456517	0.0476137348726275	0.62547579023826	0.531658832963677	0.934411196441989	0.0294619663320181	CERAD
ZPR1	HSPA1A	-0.0172921608641061	0.0545528120995115	-0.316980192195462	0.751258632180392	0.998476096826227	0.000662327529110016	CERAD
ZPR1	PICALM	-0.0074322305397639	0.0351255580730263	-0.211590390231302	0.832426607076823	0.959956452410647	0.0177484679049356	CERAD
ZPR1	CD163	-0.0305826429931045	0.0488613806619816	-0.625906238807952	0.531376442179795	0.884931450669701	0.0530903696964288	CERAD
ZPR1	GPNMB	0.0627040019494149	0.0651334780541975	0.962700040327019	0.335698076483203	0.7779486615101	0.109049062082982	CERAD
ZPR1	ERN1	0.00191252476337206	0.0541799953090307	0.0352994634359682	0.971840951181631	0.999615042698009	0.000167217019794894	CERAD
ZRANB1	AIF1	-0.00046181257847872	0.0359890963167373	-0.0128320137414494	0.989761815323357	0.999435900586941	0.000245054386354319	CERAD
ZRANB1	HIF1A	0.0189395164457624	0.0233857203109628	0.809875265500543	0.41801186899577	0.745939319077186	0.127296500224125	CERAD
ZRANB1	HIST	0.0875205195940975	0.0623211177761596	1.40434771899386	0.160215330977357	0.730829245146064	0.136184082075616	CERAD
ZRANB1	HSPA1A	0.0034020689348784	0.0442329553383308	0.0769125397309883	0.938693121835663	0.998476096826227	0.000662327529110016	CERAD
ZRANB1	IFI44L	-0.139085144931274	0.0715287049083534	-1.9444661427811	0.0518392644295843	0.449553079032419	0.347219023463673	CERAD
ZRANB1	TMEM163	-0.0187534712024278	0.0573727238874878	-0.326870853111397	0.743765567055627	0.969630336379811	0.013393805392876	CERAD
ZRANB1	FRMD4A	-0.0546016421098849	0.0157336514623947	-3.47037318326197	0.000519735706828359	0.00868655183412511	2.06115258449453	CERAD
ZRANB1	PICALM	0.0311399363427794	0.0132628645766347	2.34790426780342	0.0188793729785083	0.140598477149656	0.852019383221478	CERAD
ZRANB1	CD163	0.0165290044807275	0.014410846414814	1.14698359866885	0.251388399559071	0.717305037053435	0.144296119454774	CERAD
ZRANB1	GPNMB	-0.00725983768238278	0.0272924748434778	-0.266001442669377	0.790238097950327	0.960710567475775	0.0174074321866732	CERAD
ZRANB1	ERN1	-0.0546449179396108	0.035579332847671	-1.53586123083215	0.124572418399301	0.826636507979232	0.0826854182367424	CERAD
ZRANB2	AIF1	-0.0671358348510593	0.0213790107941403	-3.1402685324178	0.00168793035475437	0.154807326821758	0.810208488595256	CERAD
ZRANB2	CCL3	-0.0649010124207297	0.0329680440040127	-1.96860367005183	0.048998620806366	0.77784411519672	0.10910742960821	CERAD
ZRANB2	HIF1A	-0.00277149537673169	0.0166087218341042	-0.166869877430346	0.867472435116744	0.960449274641756	0.0175255671114071	CERAD
ZRANB2	HIST	-0.0061713162679427	0.01746416757342	-0.353370193111024	0.723810928701262	0.949588791118585	0.0224644204056946	CERAD
ZRANB2	HSPA1A	-0.011442765907409	0.0306109479850594	-0.373812856530743	0.708543553690776	0.998476096826227	0.000662327529110016	CERAD
ZRANB2	IFI44L	0.000751460583202018	0.0201771329666082	0.0372431794172956	0.970291110280874	0.994128689950184	0.0025573925467025	CERAD
ZRANB2	TMEM163	-0.0493173945444595	0.0191222538970163	-2.57905761580514	0.00990702613219078	0.441975054189088	0.354602242265749	CERAD
ZRANB2	FRMD4A	-0.0495352014454566	0.0122397879801653	-4.04706368490442	5.18641341912023e-05	0.00168839627210396	2.77252561541746	CERAD
ZRANB2	PICALM	-0.0034963086989004	0.00969882282339374	-0.360487944007724	0.718482270746675	0.920593864626559	0.0359319238236534	CERAD
ZRANB2	CD163	-0.0107012065507643	0.0104760539998671	-1.02149211438774	0.307021343250748	0.762619616434397	0.117692027806587	CERAD
ZRANB2	GPNMB	0.0127357614532676	0.0185693342942968	0.685849112920498	0.492808262167057	0.860800447793553	0.0650975157550346	CERAD
ZRANB2	MKI67	-0.0295064323402233	0.0224325392076353	-1.31534072300563	0.188395417688218	0.7288458506584	0.137364314325972	CERAD
ZRANB2	ERN1	-0.0349290086390239	0.0361738154072611	-0.965588181555563	0.334250291470236	0.94510653000172	0.0245192361633849	CERAD
ZRANB3	AIF1	0.0209879563189855	0.0501754335768831	0.41829147897299	0.675734018920697	0.958970078553247	0.0181949433214548	CERAD
ZRANB3	HIF1A	-0.0188743895586176	0.028063170166447	-0.672567975986699	0.50122218082607	0.793669892355951	0.10036009422086	CERAD
ZRANB3	HIST	-0.050042192414533	0.0287866615069719	-1.73838124307722	0.0821436595053618	0.611690228112086	0.213468457398057	CERAD
ZRANB3	HSPA1A	-0.000363468239262545	0.0472641829571867	-0.00769014117078433	0.99386421556611	0.99905867190934	0.000409006130129971	CERAD
ZRANB3	IFI44L	-0.0137236462117095	0.0291449476618719	-0.470875651276706	0.637729536739894	0.92842548038465	0.0322529489586906	CERAD
ZRANB3	TMEM163	-0.0533381850892182	0.0273284196180172	-1.95174788131741	0.0509681448302767	0.681728296635384	0.166388679277827	CERAD
ZRANB3	FRMD4A	-0.0226339267705989	0.0191380119353713	-1.18266865163598	0.236940492804344	0.548947684879078	0.260469042163618	CERAD
ZRANB3	PICALM	-0.0189582586699555	0.0146988667084961	-1.28977689545259	0.197128132148523	0.560449786963386	0.251463291582109	CERAD
ZRANB3	CD163	0.00273634946706799	0.0182751741255182	0.149730418340975	0.880977308342226	0.97958719635198	0.00895689993566852	CERAD
ZRANB3	GPNMB	0.0408227002646515	0.0278152903159364	1.46763523950216	0.142203330428631	0.610598428897865	0.21424431749865	CERAD
ZRANB3	MKI67	0.0177062519568964	0.0330524211960063	0.535702115493911	0.592164441327568	0.904713069215376	0.0434891359493309	CERAD
ZRANB3	ERN1	-0.021645820287057	0.0338315037624326	-0.639812538013551	0.522294480331727	0.972256130994171	0.0122193095345355	CERAD
ZRSR2	AIF1	0.0263168198002143	0.0383856326579182	0.68559036227805	0.492971460739316	0.92833865967639	0.0322935634381781	CERAD
ZRSR2	CCL3	0.0238538640920315	0.0793457863642469	0.300631768680536	0.763695303564556	0.982483757163203	0.00767462083314858	CERAD
ZRSR2	HIF1A	0.0712391922622952	0.023378411923588	3.04722119257456	0.0023096768042942	0.0496493682968205	1.30408627278694	CERAD
ZRSR2	HIST	-0.00834535512347157	0.0496482512723282	-0.168089608588549	0.86651278418434	0.979702719633006	0.0089056863575964	CERAD
ZRSR2	HSPA1A	0.0379378240033178	0.042887575560838	0.884587750816113	0.376379015563535	0.998476096826227	0.000662327529110016	CERAD
ZRSR2	IFI44L	0.0330535191920572	0.0791023010120303	0.417857872263794	0.676051035269778	0.941290981674473	0.0262761021828687	CERAD
ZRSR2	TMEM163	0.0212892728367932	0.0538704386365454	0.395193976058526	0.692699738038246	0.965819363265917	0.0151040918790964	CERAD
ZRSR2	FRMD4A	0.0253095107689236	0.0168490147488681	1.50213594955894	0.13306200225231	0.39179098810651	0.406945557776265	CERAD
ZRSR2	PICALM	0.0330333542478756	0.0137991531517822	2.39386822397934	0.0166717373576355	0.128435935596799	0.891313446299334	CERAD
ZRSR2	CD163	0.0292054329772404	0.0142606113817208	2.047979023864	0.0405620547828606	0.359125420023013	0.444753853061061	CERAD
ZRSR2	GPNMB	0.0164042643873733	0.0241441184109146	0.679431077506544	0.496864764230929	0.862955968082696	0.0640113633885803	CERAD
ZRSR2	MKI67	0.0621379411288961	0.0758689233700811	0.819017041085365	0.412776691032835	0.84062811555025	0.0753960887249039	CERAD
ZRSR2	ERN1	0.0364927693263177	0.038478695815977	0.94838893451179	0.342931490585334	0.94546087071269	0.0243564403622604	CERAD
ZSCAN12	AIF1	0.00771315204033868	0.0446645687781794	0.17269061923882	0.862894617772698	0.984187910566785	0.00692197399649333	CERAD
ZSCAN12	HSPA1A	-0.0268945735185695	0.0675439755704411	-0.39817871677573	0.690498453244595	0.998476096826227	0.000662327529110016	CERAD
ZSCAN12	PICALM	0.0340041219474608	0.0414981828059721	0.819412312737876	0.412551212364298	0.763200998011899	0.117361070391517	CERAD
ZSCAN12	CD163	0.0961754226113919	0.0661640633574271	1.45359002653509	0.146060003660626	0.592739301709468	0.227136275815355	CERAD
ZSCAN12	ERN1	0.031658948537707	0.0511989421790053	0.618351614121613	0.536343585579214	0.972671775898819	0.0120336859022884	CERAD
ZSCAN16	AIF1	-0.0267601253355577	0.0484211387844549	-0.552653779058761	0.580500508981532	0.943460666963676	0.0252762009327596	CERAD
ZSCAN16	HSPA1A	-0.0525970205786346	0.0796972909135484	-0.659959955673891	0.509279527231842	0.998476096826227	0.000662327529110016	CERAD
ZSCAN16	PICALM	0.0488626609022519	0.0431587413435076	1.13216139723228	0.257566586144821	0.629713747605812	0.200856825287471	CERAD
ZSCAN16	ERN1	0.0219578671053193	0.0654273945307238	0.335606625677387	0.737167526959429	0.981897763230611	0.00793372929681578	CERAD
ZSCAN18	AIF1	-0.101648923642829	0.0579691916195838	-1.75349907084936	0.0795163788722251	0.663740180996396	0.178001890574316	CERAD
ZSCAN18	HSPA1A	-0.0386301269211072	0.0543692121049362	-0.710514745855586	0.477384990023523	0.998476096826227	0.000662327529110016	CERAD
ZSCAN18	FRMD4A	-0.0259498459302866	0.0651074844491107	-0.398569321942849	0.690210570010895	0.886944654487685	0.0521034793796765	CERAD
ZSCAN18	PICALM	-0.0369037816261752	0.0478060447959523	-0.771948020039922	0.440145214573831	0.782182633983057	0.106691830481885	CERAD
ZSCAN18	CD163	0.0482465543117355	0.0526712074745915	0.915994840919673	0.359669600824176	0.793372477543851	0.100522869475879	CERAD
ZSCAN18	ERN1	-0.0504319865124854	0.0578340670983876	-0.872011757822432	0.383201963248343	0.957671015876434	0.0187836563989503	CERAD
ZSCAN2	AIF1	0.0345462938507072	0.0486479375365771	0.710128642652791	0.477624365868079	0.925371784112355	0.03368374688402	CERAD
ZSCAN2	HSPA1A	0.0524627803241586	0.0594154372671634	0.882982314650956	0.3772458269315	0.998476096826227	0.000662327529110016	CERAD
ZSCAN2	PICALM	0.061312173056429	0.0406593118358866	1.50794910902338	0.131567552408045	0.46332872164233	0.334110777145976	CERAD
ZSCAN2	CD163	0.127843447576712	0.0654280053510335	1.95395606041797	0.050706413812306	0.390463715363189	0.408419317611789	CERAD
ZSCAN2	ERN1	0.0529210540086367	0.04690779687484	1.12819312639733	0.259238366182517	0.924967475466173	0.0338735380435691	CERAD
ZSCAN20	PICALM	0.110387446982374	0.0520656839576086	2.12015743560098	0.033992770617964	0.206710667623591	0.68463711035619	CERAD
ZSCAN20	ERN1	-0.0349625898381905	0.0628615688472548	-0.556183857312644	0.578085173450528	0.973830847109517	0.0115164728407857	CERAD
ZSCAN21	AIF1	0.0112733228341949	0.0509582489314964	0.221226652614177	0.824915957557899	0.983484299128692	0.00723256899954998	CERAD
ZSCAN21	HSPA1A	-0.0434794689713204	0.0502513136762883	-0.865240444287862	0.386906831200169	0.998476096826227	0.000662327529110016	CERAD
ZSCAN21	FRMD4A	0.100606990339996	0.0528455076915206	1.90379456523111	0.0569369446253975	0.22927514810406	0.639643017342444	CERAD
ZSCAN21	PICALM	0.0102552626782052	0.0325094640637924	0.31545468292192	0.752416453574057	0.931561511283835	0.030788463227043	CERAD
ZSCAN21	CD163	-0.0065287952278945	0.0574948090624507	-0.113554516213854	0.909590944843978	0.984582298763575	0.00674797642270547	CERAD
ZSCAN21	ERN1	0.0302019419150483	0.0426697017640619	0.707807663668407	0.479064706574552	0.968698695418765	0.0138112851427185	CERAD
ZSCAN22	ERN1	-0.0136610723621322	0.0553850642689093	-0.246656251869711	0.805174266499371	0.988221460635073	0.00514571902159841	CERAD
ZSCAN25	AIF1	-0.027649208451696	0.0493694944866425	-0.560046416095607	0.575447778081669	0.941762422324564	0.0260586425221681	CERAD
ZSCAN25	HSPA1A	-0.00636728217958243	0.0519630773158171	-0.122534740213399	0.902475534569836	0.998476096826227	0.000662327529110016	CERAD
ZSCAN25	PICALM	0.0230829671893608	0.0323072205320659	0.714483227254113	0.474928424063188	0.802467901600897	0.095572330183408	CERAD
ZSCAN25	CD163	0.0129962617151426	0.0504239741303672	0.257739734705199	0.796607777978512	0.962658828957818	0.0165276017163412	CERAD
ZSCAN25	ERN1	0.0559162448457053	0.0489528910493713	1.14224601748875	0.253351772954371	0.919914907192256	0.0362523433566167	CERAD
ZSCAN26	AIF1	-0.0238122869358459	0.0401668371663759	-0.592834502682214	0.553291914747722	0.936724163066031	0.0283882768758495	CERAD
ZSCAN26	HIST	-0.0915123668099922	0.0678870482782223	-1.34800921723605	0.17765541805439	0.750726552329992	0.124518223368373	CERAD
ZSCAN26	HSPA1A	-0.0597056478223847	0.0477611053518178	-1.25008932231742	0.211266919876101	0.978448352746858	0.00946209357166191	CERAD
ZSCAN26	TMEM163	-0.0486633071553554	0.053120290526689	-0.916096404459718	0.359616333479734	0.907933916134214	0.0419457604025784	CERAD
ZSCAN26	FRMD4A	-0.0265863815901241	0.0429370023051447	-0.61919510358874	0.535787837104075	0.806279011330867	0.0935146453994912	CERAD
ZSCAN26	PICALM	-0.0157575142142778	0.0351403380157492	-0.448416694432921	0.653852495593912	0.892064661607482	0.0496036645010936	CERAD
ZSCAN26	CD163	-0.00103836005159699	0.038190929333917	-0.0271886563041774	0.978309263320861	0.995527775301511	0.00194661861808515	CERAD
ZSCAN26	GPNMB	0.0283477242686321	0.0595630833505031	0.475927750445992	0.634125851242661	0.913425955052927	0.0393266520501121	CERAD
ZSCAN26	ERN1	0.0108160906238508	0.0406123666006492	0.266325051435881	0.789988881329449	0.988102593543814	0.00519796077999502	CERAD
ZSCAN29	AIF1	0.0131669400840369	0.0577132916175241	0.228143980615358	0.819534309936626	0.983484299128692	0.00723256899954998	CERAD
ZSCAN29	HSPA1A	0.0438791649929543	0.0576677161691239	0.760896527690961	0.44671887269872	0.998476096826227	0.000662327529110016	CERAD
ZSCAN29	FRMD4A	0.0690654705164629	0.0604160258495855	1.14316474056754	0.252970198644728	0.566468925161503	0.24682390927992	CERAD
ZSCAN29	PICALM	0.0386995907896269	0.0439500294098346	0.880536175044451	0.378568917077016	0.738033799748662	0.131923748328449	CERAD
ZSCAN29	CD163	0.044954189369294	0.0550358866292127	0.816815938156115	0.414033622559809	0.827552035708417	0.0822046886573604	CERAD
ZSCAN29	ERN1	0.0286003286907641	0.0567458514729905	0.504007393463416	0.614256181471723	0.977420136497999	0.00991871801924207	CERAD
ZSCAN30	AIF1	-0.0469357836498582	0.04553009038986	-1.03087393958504	0.302599938920083	0.870104862799898	0.0604284041733585	CERAD
ZSCAN30	HIST	0.00617059736300858	0.0668128006707537	0.0923565140371322	0.926414788476728	0.990341942722349	0.00421482742570264	CERAD
ZSCAN30	HSPA1A	0.0158440256945816	0.0589734474149443	0.268663718827579	0.788188473719652	0.998476096826227	0.000662327529110016	CERAD
ZSCAN30	FRMD4A	-0.041301149179232	0.0189206987958411	-2.18285538102379	0.0290464617676445	0.146424514358536	0.834386207708113	CERAD
ZSCAN30	PICALM	0.0186401947054402	0.0161528606845391	1.1539872143689	0.248505410805438	0.621293089874742	0.206703476655608	CERAD
ZSCAN30	CD163	0.0490755424990158	0.0525339963025381	0.93416731931823	0.350217590666015	0.785825749042255	0.104673744824603	CERAD
ZSCAN30	GPNMB	0.0417295503159548	0.0628461636878867	0.663995188683219	0.50669339048075	0.867307042879701	0.0618271269506552	CERAD
ZSCAN30	ERN1	0.0174015387877032	0.0497625894151808	0.349691183521785	0.72657047097539	0.981897763230611	0.00793372929681578	CERAD
ZSCAN31	HSPA1A	0.120776960816627	0.0752202121892106	1.60564504275555	0.108351922763771	0.943132257867066	0.0254274007576166	CERAD
ZSCAN31	ERN1	0.0553151126886524	0.0661284553334484	0.836479733417778	0.402885073453909	0.961437394085711	0.0170789904565333	CERAD
ZSCAN32	AIF1	0.00443029688445858	0.0414041548853565	0.107001263441449	0.914787977429644	0.991919490382407	0.00352357613371762	CERAD
ZSCAN32	HSPA1A	-0.0801573068892813	0.0650161387049086	-1.23288322693377	0.217619334160629	0.978448352746858	0.00946209357166191	CERAD
ZSCAN32	FRMD4A	-0.0159867038513616	0.0589756609277746	-0.271072907024135	0.786334958763306	0.925381994154378	0.0336789551446079	CERAD
ZSCAN32	PICALM	0.0191548740005807	0.0421987414871682	0.453920503918472	0.649886045245758	0.891661781640156	0.0497998476661934	CERAD
ZSCAN32	CD163	-0.0261975872148279	0.0462532463851635	-0.566394561728131	0.571125590817834	0.899352612180775	0.0460699995906111	CERAD
ZSCAN32	ERN1	-0.0124129993215784	0.0369729261087904	-0.335732132346084	0.737072872728735	0.981897763230611	0.00793372929681578	CERAD
ZSCAN5A	AIF1	0.0423930475391672	0.0525920616388899	0.806073126211486	0.420200685889721	0.909283394724815	0.0413007398983436	CERAD
ZSCAN5A	HSPA1A	-0.0155563814734	0.0579377381109957	-0.268501705116577	0.788313162550091	0.998476096826227	0.000662327529110016	CERAD
ZSCAN5A	FRMD4A	-0.0427583942428141	0.021274000657521	-2.00988967383988	0.0444428669040092	0.195544741218765	0.708753859028555	CERAD
ZSCAN5A	PICALM	-0.0196486200284052	0.0174354017101693	-1.12693818903783	0.259768615574355	0.632762938293278	0.1987589659296	CERAD
ZSCAN5A	CD163	0.0258012540417393	0.0194942643000743	1.32353053413977	0.185659008991521	0.643314569667816	0.191576612668211	CERAD
ZSCAN5A	GPNMB	0.0602906821323075	0.0627683445189243	0.96052688013988	0.336790109186217	0.778338802395864	0.108831318200401	CERAD
ZSCAN5A	ERN1	0.0221733619933622	0.0383911691840705	0.577564123849671	0.5635584342644	0.973830847109517	0.0115164728407857	CERAD
ZSCAN9	AIF1	-0.0332110100926941	0.0397893920303991	-0.834669955935012	0.403903562137393	0.906066974710691	0.042839698932198	CERAD
ZSCAN9	HIST	-0.0111529949516511	0.062407449282568	-0.178712558834967	0.85816340741997	0.978009401490496	0.00965697037004756	CERAD
ZSCAN9	HSPA1A	0.0189462014663098	0.0482688058542847	0.392514402024055	0.694678172137812	0.998476096826227	0.000662327529110016	CERAD
ZSCAN9	FRMD4A	0.0219453920356631	0.0536034580260034	0.409402543116103	0.682244273660194	0.881978172624256	0.054542162743622	CERAD
ZSCAN9	PICALM	-0.00950096469269029	0.0273588341317115	-0.347272279474722	0.728386774198008	0.923044889444364	0.0347771778864064	CERAD
ZSCAN9	CD163	0.0311638442826686	0.041394527097621	0.752849385358955	0.451540426286653	0.844482956742892	0.0734091108854015	CERAD
ZSCAN9	GPNMB	0.00340521779971394	0.0563779731917798	0.0603997910341771	0.951837225085805	0.994371664275287	0.0024512598935828	CERAD
ZSCAN9	ERN1	-0.0364736706563273	0.04981498910314	-0.732182648495817	0.464057093558386	0.967762100423098	0.0142313897696623	CERAD
ZSWIM3	AIF1	0.137242012570816	0.0648053823095727	2.11775639120863	0.0341957043272368	0.563877795670018	0.248815006684653	CERAD
ZSWIM3	HSPA1A	0.0219860732450706	0.0759372045339626	0.289529663094688	0.772176083568307	0.998476096826227	0.000662327529110016	CERAD
ZSWIM3	PICALM	0.0555864176272578	0.045582636641395	1.2194647287423	0.222667855164201	0.590569002735365	0.228729351638242	CERAD
ZSWIM3	CD163	0.0686672679816472	0.0648592845052516	1.05871146290686	0.289731205800347	0.752567514182029	0.123454532649143	CERAD
ZSWIM3	ERN1	0.0016909421195997	0.0549151889637629	0.0307918838395604	0.975435513110257	0.999615042698009	0.000167217019794894	CERAD
ZSWIM4	AIF1	-0.0577901801256039	0.0641471274643669	-0.900900514332551	0.367641217741286	0.888581329568742	0.0513028161800625	CERAD
ZSWIM4	HSPA1A	0.010876081643701	0.0680979789843281	0.15971225293197	0.873107748364414	0.998476096826227	0.000662327529110016	CERAD
ZSWIM4	PICALM	0.0264303581712808	0.0415991680035745	0.635357855450611	0.525195048156191	0.831152608738435	0.0803192276623201	CERAD
ZSWIM4	ERN1	-0.0356532063261756	0.0527611530276906	-0.67574729285131	0.499201103880238	0.970120915175255	0.013174132207284	CERAD
ZSWIM5	AIF1	-0.169355000026823	0.0791817847464033	-2.13881261415386	0.0324508474561015	0.558969781318008	0.252611670041267	CERAD
ZSWIM5	HSPA1A	-0.150548140932392	0.0711784003401936	-2.11508182556582	0.0344229739397006	0.779429814144405	0.108222985930096	CERAD
ZSWIM5	FRMD4A	0.0806698356948045	0.0841991684238701	0.958083520358557	0.338020644692541	0.653780803120434	0.184567835700074	CERAD
ZSWIM5	PICALM	0.00191080539456185	0.0464339815701618	0.0411510133300677	0.967175506262447	0.993889405159655	0.00266193894382801	CERAD
ZSWIM5	CD163	-0.0232517837568043	0.0885035903189044	-0.262721361619583	0.792765350811849	0.962105344066707	0.016777373032766	CERAD
ZSWIM5	ERN1	-0.0433217194513032	0.0598588112689225	-0.723731703536101	0.469230465495458	0.967762100423098	0.0142313897696623	CERAD
ZSWIM6	AIF1	-0.0401888192782608	0.0197334346712457	-2.03658511292114	0.0416916358882311	0.578387450140262	0.237781138939603	CERAD
ZSWIM6	CCL3	-0.0386773505083918	0.039911795377471	-0.969070675538288	0.3325099276177	0.93310439399891	0.0300697654695507	CERAD
ZSWIM6	HIF1A	-0.013669955491436	0.020862871364458	-0.655228863402	0.512320413517998	0.8008238725375	0.0964629890292706	CERAD
ZSWIM6	HIST	-0.00651986643995838	0.0146287050922644	-0.445689922575994	0.655821244973935	0.938182902819421	0.0277124857768785	CERAD
ZSWIM6	HSPA1A	-0.00420484072964035	0.0331026085073394	-0.127024452731816	0.898921044831924	0.998476096826227	0.000662327529110016	CERAD
ZSWIM6	IFI44L	-0.0136567216348887	0.0163759508977754	-0.833949840234557	0.404309249991619	0.837174534909711	0.0771839904580444	CERAD
ZSWIM6	TMEM163	-0.0266076834523574	0.0173952686105587	-1.52959313523948	0.126117469713088	0.777191487852904	0.109471964632673	CERAD
ZSWIM6	FRMD4A	-0.0579801484775228	0.0117044329725097	-4.95369135896638	7.28186770070761e-07	7.04787026517635e-05	4.15194209886908	CERAD
ZSWIM6	PICALM	0.00472111259713382	0.00881489226201947	0.535583698223467	0.592246297733263	0.866875496576219	0.0620432728036925	CERAD
ZSWIM6	CD163	-0.0010700263541567	0.00925056283521668	-0.115671486504922	0.907912905001846	0.984582298763575	0.00674797642270547	CERAD
ZSWIM6	GPNMB	0.0731501891207026	0.0148690808641189	4.91961741207715	8.67135397339753e-07	0.000437672139550618	3.3588510979483	CERAD
ZSWIM6	MKI67	0.00895911162613745	0.016938202931777	0.528929288556916	0.596854503516822	0.907764458617863	0.0420268250392	CERAD
ZSWIM6	ERN1	-0.00843535637292506	0.0343475813168133	-0.245588074895856	0.80600112142294	0.988221460635073	0.00514571902159841	CERAD
ZSWIM7	AIF1	-0.000920898401974268	0.0323249756785648	-0.0284887577683447	0.977272334392631	0.997648666629121	0.00102237355020443	CERAD
ZSWIM7	CCL3	-0.0197033871005872	0.0764315722577502	-0.257791204845838	0.796568052650293	0.982483757163203	0.00767462083314858	CERAD
ZSWIM7	HIF1A	0.0326332828674503	0.0775680113437738	0.420705420986272	0.673970202162007	0.887963505982109	0.0516048827307195	CERAD
ZSWIM7	HIST	0.00398370277542483	0.0523354865252899	0.0761185772773851	0.939324760488234	0.992272355659187	0.00336910775962163	CERAD
ZSWIM7	HSPA1A	0.00303833498157498	0.035120085759929	0.0865127437997783	0.931058825966498	0.998476096826227	0.000662327529110016	CERAD
ZSWIM7	IFI44L	0.0672138937324719	0.0584287084516176	1.15035734168468	0.24999672228802	0.743443607851609	0.128751968268713	CERAD
ZSWIM7	TMEM163	0.0121319928359701	0.0466659275681132	0.259975392501571	0.794882755063001	0.973331726807636	0.0117391200922934	CERAD
ZSWIM7	FRMD4A	-0.0218523879589464	0.0178837466645518	-1.22191330311455	0.221740414166352	0.529971399341614	0.275747567084628	CERAD
ZSWIM7	PICALM	0.00727082320075987	0.0155530814307458	0.467484416714148	0.640153338673582	0.887657874405522	0.0517543899511035	CERAD
ZSWIM7	CD163	-0.0444565910353128	0.0338683966785062	-1.31262756419545	0.189308476736101	0.648838410415478	0.187863448350353	CERAD
ZSWIM7	GPNMB	0.0206549041532699	0.0404041712699299	0.51120722202863	0.609205962162555	0.907167651890914	0.0423124444032722	CERAD
ZSWIM7	MKI67	0.066987123777619	0.0598279173680672	1.11966330643782	0.262857267158736	0.76968869746347	0.113684890815195	CERAD
ZSWIM7	ERN1	-0.0431641106126912	0.0284850601187229	-1.51532453969861	0.129690236754332	0.830410718497479	0.0807070538185132	CERAD
ZSWIM8	AIF1	-0.00927051467050449	0.033504701094585	-0.276692952560105	0.782015883729529	0.980156826679131	0.00870443092760819	CERAD
ZSWIM8	CCL3	0.0897615751190588	0.0712423565095091	1.25994674400022	0.207688574580442	0.898568951966009	0.0464485915551322	CERAD
ZSWIM8	HIF1A	-0.0213387081423023	0.0853538499121709	-0.250002878186044	0.802585122829399	0.935041102758456	0.0291692978880811	CERAD
ZSWIM8	HIST	0.118940799861154	0.0596563048991474	1.99376746619207	0.0461774725310996	0.514706778210594	0.288440112456893	CERAD
ZSWIM8	HSPA1A	-0.0311876379752054	0.0353466083649442	-0.882337497651869	0.377594324391835	0.998476096826227	0.000662327529110016	CERAD
ZSWIM8	IFI44L	0.050680561388774	0.0730864942505793	0.693432650018951	0.4880380783293	0.877773082934162	0.05661774100346	CERAD
ZSWIM8	TMEM163	-0.0279993660880857	0.0626499356440502	-0.446917715082198	0.654934472734328	0.960624120439084	0.0174465128021156	CERAD
ZSWIM8	FRMD4A	-0.0374379781114129	0.0165899668025969	-2.25666383524966	0.0240290882637612	0.128313431795816	0.891727879482612	CERAD
ZSWIM8	PICALM	0.00490187406847054	0.0132714271763404	0.369355458409879	0.711862793407099	0.917774639904539	0.0372639469700639	CERAD
ZSWIM8	CD163	0.0176704883409536	0.0331677628992769	0.532760934001335	0.594199079696901	0.905823485937942	0.0429564232412484	CERAD
ZSWIM8	GPNMB	0.0049169006801821	0.0488322545672254	0.100689610253674	0.919796859272542	0.986092044966358	0.00608254473907376	CERAD
ZSWIM8	ERN1	0.0186854202474281	0.0297760321821886	0.627532242479418	0.530310408045374	0.972256130994171	0.0122193095345355	CERAD
ZSWIM9	AIF1	0.00765453450933091	0.0499008911614161	0.153394745688419	0.878086988185174	0.98572475970902	0.00624433457879183	CERAD
ZSWIM9	HSPA1A	0.000701935928189829	0.0658821022194937	0.0106544251707581	0.991499159483661	0.99905867190934	0.000409006130129971	CERAD
ZSWIM9	PICALM	0.0278092639455347	0.043130634407396	0.64476825642903	0.519077375886821	0.828065138275196	0.0819354988663403	CERAD
ZSWIM9	CD163	0.0256901429055668	0.0551104534285763	0.466157349600861	0.641102875514412	0.917942753577454	0.0371844022199375	CERAD
ZSWIM9	ERN1	0.0202264188766697	0.0549709551466527	0.367947379169768	0.712912471119332	0.981897763230611	0.00793372929681578	CERAD
ZUP1	AIF1	0.0218833081172483	0.0430795118859363	0.507974839064793	0.611470988622089	0.949140170926938	0.0226696453548297	CERAD
ZUP1	HIF1A	0.0346622779308833	0.0604070818657476	0.573811494617781	0.566095369496633	0.833206809415795	0.0792471894208585	CERAD
ZUP1	HIST	0.0425084968707259	0.0559003064161064	0.760434058344947	0.446995171550292	0.903485191070601	0.0440789615192408	CERAD
ZUP1	HSPA1A	0.0209664982476529	0.0488548406365755	0.429159075630188	0.667807462989129	0.998476096826227	0.000662327529110016	CERAD
ZUP1	IFI44L	0.0859650830949649	0.0712559062638094	1.20642747531268	0.227652707439741	0.722152562275346	0.14137104348978	CERAD
ZUP1	TMEM163	-0.0691691889303615	0.0638662615352327	-1.08303174896504	0.278794331043121	0.880044095543946	0.0554955665184367	CERAD
ZUP1	FRMD4A	0.0231423071792073	0.0491725441460031	0.470634732880471	0.637901599912394	0.862990406137622	0.0639940323087192	CERAD
ZUP1	PICALM	-0.00701473481291582	0.0158705461368925	-0.441997065029125	0.658491329765059	0.894180435378903	0.0485748367045529	CERAD
ZUP1	CD163	0.0197523042904461	0.0483170394537051	0.408806179223205	0.682681904833324	0.927570000097039	0.0326533059622554	CERAD
ZUP1	GPNMB	0.0612649143756037	0.0471025819289076	1.30066998170231	0.193371441517425	0.663061102844293	0.178446448359394	CERAD
ZUP1	MKI67	0.0390735714886499	0.0638063762507536	0.61237722285143	0.540288208054455	0.901762989547985	0.0449075931200714	CERAD
ZUP1	ERN1	0.0186816983032333	0.0334871394866789	0.557876802545789	0.576928513007755	0.973830847109517	0.0115164728407857	CERAD
ZW10	AIF1	0.0196045454215784	0.0394549336017926	0.496884511819015	0.619270494135483	0.950641173513492	0.0219833797714616	CERAD
ZW10	HSPA1A	0.00356734819554825	0.0474154156165476	0.0752360418897873	0.940026908324453	0.998476096826227	0.000662327529110016	CERAD
ZW10	FRMD4A	0.0448632213559152	0.0474903175146155	0.944681436212932	0.344821537205227	0.6606294919843	0.180042042330732	CERAD
ZW10	PICALM	0.020303996915039	0.0312300816284164	0.65014229410673	0.515600311735697	0.825808952149695	0.0831204134834278	CERAD
ZW10	CD163	0.035146264328104	0.0482073780659615	0.729064009248	0.465962508881603	0.850631022409287	0.0702587826665654	CERAD
ZW10	GPNMB	0.102470069820285	0.0683793185640007	1.49855353887998	0.133989493508699	0.60048463814917	0.221498098423247	CERAD
ZW10	ERN1	-0.0515671040384906	0.0341175776123055	-1.5114526776922	0.130673156743024	0.830505229045509	0.0806576287893948	CERAD
ZWILCH	AIF1	-0.00634230571418281	0.0544633940550389	-0.116450798269632	0.907295278008098	0.991919490382407	0.00352357613371762	CERAD
ZWILCH	HSPA1A	0.0383540363657994	0.0573443721261918	0.668836974645004	0.503599477704635	0.998476096826227	0.000662327529110016	CERAD
ZWILCH	PICALM	-0.017267527029475	0.042382637094416	-0.407419835415339	0.683699661027848	0.905672164355502	0.0430289800021646	CERAD
ZWILCH	CD163	-0.0377785488860362	0.0679072392997992	-0.556325794945811	0.577988156405107	0.900784501939817	0.045379094495303	CERAD
ZWILCH	ERN1	-0.0156322431406317	0.0504910644689452	-0.309604150854186	0.756861999374192	0.98419083778191	0.00692068230059691	CERAD
ZWINT	MKI67	-0.0839362873492433	0.0994845572579644	-0.843711724339243	0.398830514332156	0.834150629205911	0.0787555182757958	CERAD
ZXDC	AIF1	0.0663887271306174	0.0399784290370736	1.66061370418163	0.096791054857653	0.692276780496163	0.159720234720358	CERAD
ZXDC	CCL3	0.0773595499843525	0.0667403282219276	1.15911251930188	0.246410323465926	0.925513544583346	0.0336172211090636	CERAD
ZXDC	HIF1A	0.0372646048183189	0.0245140288011747	1.5201338433825	0.128477340299411	0.446314357127602	0.35035914246486	CERAD
ZXDC	HIST	-0.00179381878107643	0.0206716075590417	-0.0867769367211997	0.930848820286171	0.991430166074284	0.00373787102670231	CERAD
ZXDC	HSPA1A	-0.0112653871713167	0.0320353153946287	-0.351655260219648	0.725096817148757	0.998476096826227	0.000662327529110016	CERAD
ZXDC	IFI44L	0.0297977810213159	0.0229091201368029	1.30069513116946	0.193362829506907	0.693891233470804	0.158708599293556	CERAD
ZXDC	TMEM163	0.0271103780897623	0.0212140990416765	1.27794152542147	0.201270044920159	0.849725535099288	0.0707213305687717	CERAD
ZXDC	FRMD4A	0.00278795051112167	0.0135493472836101	0.20576271703465	0.83697626548012	0.945633149024894	0.0242773120695707	CERAD
ZXDC	PICALM	0.0418164890076402	0.0111017321029448	3.76666349177603	0.000165443756628832	0.00439010857236304	2.35752473903007	CERAD
ZXDC	CD163	0.0304105458690262	0.0132150293101688	2.30120911238734	0.0213798140767339	0.271060853297057	0.566933198851359	CERAD
ZXDC	GPNMB	0.0570293546386023	0.0221308881827104	2.57691214956099	0.00996872828818795	0.183633191897496	0.736048816843494	CERAD
ZXDC	MKI67	-0.0274826647015624	0.0268151656096268	-1.02489259628872	0.305413868404738	0.796147205234036	0.0990066250886964	CERAD
ZXDC	ERN1	-0.0245587506834198	0.0295983671320629	-0.829733294875451	0.406689592479741	0.961778008287394	0.0169251575893327	CERAD
ZYG11B	AIF1	0.0301221382925343	0.0306675273595833	0.982216073025576	0.325993410815705	0.877776595061153	0.0566160033170923	CERAD
ZYG11B	HIF1A	0.0697995957272463	0.0232356415807359	3.00398831186635	0.00266465561529911	0.0538392254709552	1.268901196483	CERAD
ZYG11B	HIST	0.0485077975698498	0.0539152914666385	0.899703891981466	0.368277851642608	0.877512670525779	0.0567466039792881	CERAD
ZYG11B	HSPA1A	-0.044067574884294	0.0355412312160474	-1.23990006469998	0.215012359964779	0.978448352746858	0.00946209357166191	CERAD
ZYG11B	IFI44L	0.0597228871106424	0.0688740910055242	0.867131402225725	0.38587001659901	0.828101362394175	0.0819165008549924	CERAD
ZYG11B	TMEM163	0.0155786535045762	0.0243337339702552	0.640208096448292	0.522037319790025	0.938310492529155	0.0276534272082657	CERAD
ZYG11B	FRMD4A	-0.0169305970743618	0.0154172740205408	-1.09815762837222	0.272135664736915	0.587412989523919	0.23105645410844	CERAD
ZYG11B	PICALM	0.0210289971307925	0.0120437352633989	1.74605275447227	0.0808017853614787	0.350998412806291	0.454694847383259	CERAD
ZYG11B	CD163	0.00841444630291024	0.013906748971592	0.605062068791122	0.545137756203211	0.890077708074389	0.0505720756981501	CERAD
ZYG11B	GPNMB	0.0235545146166544	0.0225222320444713	1.04583393733556	0.295637709460267	0.753366278903384	0.122993822961973	CERAD
ZYG11B	MKI67	0.0144899156445131	0.0709262887018226	0.204295415842627	0.838122652060977	0.968656749740806	0.0138300909602322	CERAD
ZYG11B	ERN1	0.0502486391073996	0.0302981435523145	1.65847254042603	0.0972221255371748	0.796176068903405	0.0989908803808983	CERAD
ZYX	AIF1	-0.0187092031495809	0.0570687439676484	-0.327836252365864	0.743035475321518	0.974871754852052	0.011052512325423	CERAD
ZYX	CCL3	0.103061326528324	0.0932709007796077	1.10496763370872	0.269173613989481	0.930898495861443	0.0310976714252547	CERAD
ZYX	HIF1A	-0.0941167179856204	0.0783723104989195	-1.20089247575415	0.229792913337472	0.588269111312622	0.23042395483993	CERAD
ZYX	HIST	-0.0349686781774242	0.0645334772990143	-0.541868804239351	0.587908888572858	0.931736641673627	0.0307068250179315	CERAD
ZYX	HSPA1A	0.043425198741144	0.0666092291209504	0.651939668334724	0.514440093376796	0.998476096826227	0.000662327529110016	CERAD
ZYX	IFI44L	0.0318582353515401	0.0821933808331191	0.387600984758411	0.698311340057779	0.94829552164222	0.023056300406343	CERAD
ZYX	TMEM163	0.0194540823317997	0.0642537270505409	0.302769710409132	0.76206536819533	0.969630336379811	0.013393805392876	CERAD
ZYX	FRMD4A	-0.138205293152415	0.0680292473026422	-2.03155699397319	0.0421985241831375	0.188869080266737	0.723839134553805	CERAD
ZYX	PICALM	-0.0315745282609464	0.0431634819441081	-0.731510222039822	0.464467563122453	0.79624505656859	0.0989532509349573	CERAD
ZYX	CD163	-0.06921962299579	0.0411180367844431	-1.68343696365336	0.0922905326826624	0.499858567272336	0.301152859948202	CERAD
ZYX	GPNMB	-0.0538042753809768	0.0527973392268518	-1.01907172158428	0.308168918117004	0.762715553796612	0.117637397102612	CERAD
ZYX	ERN1	0.0471257194260038	0.0513481554407327	0.917768496677499	0.358740078592609	0.95068222406553	0.0219646264880857	CERAD
ZZEF1	AIF1	-0.0431098357000877	0.0378139856362922	-1.14005003637365	0.254265455787301	0.84135518068377	0.0750206267380391	CERAD
ZZEF1	CCL3	-0.0588718808128991	0.0395703613674896	-1.48777718419492	0.136809664592748	0.886070172924274	0.0525318825068691	CERAD
ZZEF1	HIF1A	-0.0097452824704415	0.0196027319379301	-0.497138995793998	0.619091037037492	0.864217815322063	0.0633767852172013	CERAD
ZZEF1	HIST	-0.0427818562940033	0.0184847003992699	-2.3144468327814	0.0206432244676336	0.397027740150281	0.40117914821595	CERAD
ZZEF1	HSPA1A	-0.0366609027636528	0.0346538477676815	-1.05791723359052	0.290093177579886	0.996949400327308	0.00132688353016553	CERAD
ZZEF1	IFI44L	0.0157757917831384	0.0240029334448993	0.657244324713603	0.51102382911406	0.885686677545213	0.0527198879089856	CERAD
ZZEF1	TMEM163	-0.0217558025268067	0.0221736646784618	-0.98115502521958	0.32651629896738	0.894555471932784	0.0483927233947196	CERAD
ZZEF1	FRMD4A	-0.0436078534968701	0.0131697012845866	-3.31122571078414	0.000928882527545116	0.0134254179216727	1.87207218620559	CERAD
ZZEF1	PICALM	0.00384232487791115	0.0101860081410919	0.37721596377001	0.706013117728716	0.915158730319991	0.0385035729024722	CERAD
ZZEF1	CD163	-0.0129181647399483	0.0119654525367939	-1.07962191151775	0.280310579999827	0.744253521037385	0.128279102044369	CERAD
ZZEF1	GPNMB	0.0282463202617963	0.0172333097654372	1.63905370739907	0.101202074902583	0.535430404673276	0.271296970827632	CERAD
ZZEF1	MKI67	0.0058579125293284	0.0231677953767666	0.252847214595261	0.800386280854162	0.9621045757309	0.0167777198597914	CERAD
ZZEF1	ERN1	-0.0565512113902522	0.0273686494577411	-2.06627701807394	0.0388023301607807	0.634313420175675	0.197696100132432	CERAD
ZZZ3	AIF1	-0.0187709355521544	0.0329791865150977	-0.569175214299513	0.569237239315302	0.93903396375168	0.0273186995302829	CERAD
ZZZ3	CCL3	0.00257203370365762	0.0514833179538427	0.0499585847587286	0.960155391659087	0.996818590592049	0.00138387104981949	CERAD
ZZZ3	HIF1A	0.0526759328639441	0.0197858635934139	2.66230142623031	0.0077608345858234	0.102105649585689	0.990950227393902	CERAD
ZZZ3	HIST	-0.0104108327791631	0.0211943104208869	-0.49120884673385	0.623278742480623	0.932944875209723	0.0301440165959447	CERAD
ZZZ3	HSPA1A	-0.0876350973247265	0.0663068600539755	-1.32165958776195	0.186281531368868	0.969320724927427	0.0135325015664207	CERAD
ZZZ3	IFI44L	0.0671076376389284	0.0247978677005022	2.70618580796644	0.00680609526814847	0.193229298472278	0.713927022847357	CERAD
ZZZ3	TMEM163	-0.0268310583155377	0.0231518586009065	-1.1589159547859	0.2464904448151	0.862322090713333	0.0643304881287356	CERAD
ZZZ3	FRMD4A	-0.0188366204011626	0.0134987227539833	-1.3954372383568	0.162884028488539	0.443363980835494	0.353239592141222	CERAD
ZZZ3	PICALM	0.0147977759057775	0.0106904225900367	1.38420869532031	0.166294561623372	0.518630451401798	0.285141987205098	CERAD
ZZZ3	CD163	0.0318680701991169	0.0118200015951741	2.69611386618831	0.00701536810373839	0.148331789974249	0.82876576245213	CERAD
ZZZ3	GPNMB	0.0823583352665669	0.0221673118733024	3.71530547940532	0.000202958349196528	0.0185132248405652	1.73251792438727	CERAD
ZZZ3	MKI67	-0.0280736251507705	0.0256173625994179	-1.09588272570294	0.273130099605522	0.770517603964421	0.113217434535087	CERAD
A1BG	AIF1	0.160955114263441	0.0451925771664853	3.5615387383308	0.000368687696521182	0.0462436535713669	1.33494786093699	Braak
A1BG	HIST	-0.010128985874907	0.0497834304905019	-0.203460986418754	0.838774736215973	0.979284341585896	0.00909118965526352	Braak
A1BG	HSPA1A	0.119649165970393	0.0527100536591478	2.26994961424457	0.023210640319858	0.496911752430191	0.303720731660136	Braak
A1BG	PICALM	0.0993088969589249	0.0442954180618236	2.24196770917295	0.0249634593441601	0.148954406874358	0.82694664348684	Braak
A1BG	CD163	0.00379744039249803	0.040058488607833	0.0947973956200507	0.924475755551626	0.984427960464943	0.00681605963483206	Braak
A1BG	GPNMB	0.0484529393625964	0.0427534729784151	1.13331002108434	0.257084084937046	0.662250145113494	0.178977937867299	Braak
A1BG	ERN1	0.179657376149435	0.0589626648032686	3.04696839515089	0.00231162013585397	0.104539417861095	0.980719922646707	Braak
A2M	AIF1	-0.0403487992754192	0.0187631832110887	-2.15042398837601	0.0315216925487128	0.359939825086225	0.443770098725481	Braak
A2M	CCL3	-0.0664682428526622	0.0329775141043065	-2.01556256309757	0.0438457377903836	0.805060386755547	0.0941715424257831	Braak
A2M	HIF1A	-0.051638138553287	0.0216204572545429	-2.38839252774993	0.0169222569211966	0.16055115525315	0.794386565100511	Braak
A2M	HIST	-0.00718499279824783	0.0155420361274465	-0.462294176858814	0.643870374944471	0.937059246106543	0.0282329497272443	Braak
A2M	HSPA1A	-0.0802705426572049	0.0277980646685627	-2.88763061796831	0.00388155407067535	0.319756789691454	0.495180224975265	Braak
A2M	IFI44L	-0.0242265835406081	0.0158366482340689	-1.52977973511404	0.126071259308952	0.594187342956166	0.226076603530065	Braak
A2M	TMEM163	-0.0614910100406336	0.020619493202109	-2.98217853552017	0.00286205041569321	0.247973174076106	0.60559529893535	Braak
A2M	FRMD4A	-0.0396846243810847	0.0111655184360594	-3.55421242715625	0.000379112863736876	0.00810841391411903	2.0910640897731	Braak
A2M	PICALM	-0.00850085955034912	0.00972427266691185	-0.874189756039486	0.382014923809893	0.686190225537496	0.163555472559885	Braak
A2M	CD163	-0.000527372006292398	0.0120520315743339	-0.0437579343399244	0.965097358477959	0.99369834799354	0.00274543218642416	Braak
A2M	GPNMB	-0.00175131543924005	0.0148575028048269	-0.117874144951941	0.906167379742513	0.98266727974178	0.00759350458109923	Braak
A2M	MKI67	-0.019689491744369	0.0192948581576415	-1.02045278506343	0.307513770721053	0.826453055690905	0.0827818102515382	Braak
A2M	ERN1	-0.0162968991420036	0.0306978161241937	-0.530881385049396	0.595500978085001	0.853357029000639	0.0688692299296748	Braak
AAAS	AIF1	-0.00994113244725366	0.0245550646320052	-0.404850591771456	0.685587338203103	0.921350344052123	0.035575197645825	Braak
AAAS	HSPA1A	-0.0543540811247165	0.0313965507564088	-1.73121186293439	0.0834139842983499	0.685684068396815	0.163875941081119	Braak
AAAS	PICALM	0.0298645060842168	0.0199833615773981	1.4944685842043	0.135053187198004	0.407447284259726	0.389928572534006	Braak
AAAS	CD163	0.0434917299377423	0.0312646807940648	1.39108184805132	0.164200608590262	0.605312124700189	0.218020626867806	Braak
AAAS	ERN1	0.00333984393264004	0.0293496284712073	0.113795100878926	0.909400222298733	0.971713689618451	0.01246167883456	Braak
AACS	AIF1	-0.0039677774859034	0.0298441984541728	-0.132949708533674	0.894233154080877	0.976374350769096	0.0103836379661966	Braak
AACS	HSPA1A	-0.0334398108930622	0.0316420013520902	-1.05681718804595	0.290595028350665	0.842466122370186	0.0744475541521779	Braak
AACS	PICALM	-0.0520788645983781	0.0287727349800338	-1.81000744748517	0.0702946322512611	0.278930175033424	0.554504500643839	Braak
AACS	CD163	0.00282778170980727	0.0300501732961646	0.094102010059562	0.925028123672273	0.984496166754832	0.00678597049637087	Braak
AACS	ERN1	-0.0625412741364596	0.0404110084090709	-1.54762963357334	0.121711492508199	0.482264391843381	0.316714803176245	Braak
AAGAB	AIF1	-0.032750803188063	0.024505008703452	-1.33649424835542	0.181387779205784	0.646470878516543	0.189451033945886	Braak
AAGAB	HIF1A	-0.0199202420302168	0.0455503171980322	-0.437323892688005	0.661876470183986	0.879937144039068	0.0555483494088586	Braak
AAGAB	HIST	-0.0498313328940095	0.0372097338748555	-1.33920153961872	0.180505071364735	0.730412464943632	0.136431823904693	Braak
AAGAB	HSPA1A	-0.0387852803270692	0.0271708159918792	-1.42746100590654	0.153447057197443	0.765741692705066	0.115917706022427	Braak
AAGAB	IFI44L	0.00914663788020156	0.0361267672046257	0.253181742733693	0.800127774189238	0.961250419082438	0.0171634578483532	Braak
AAGAB	TMEM163	-0.00881512150861739	0.0412287502101695	-0.213810058846825	0.83069518051478	0.976703608061217	0.0102372079419336	Braak
AAGAB	FRMD4A	-0.0212809356041871	0.0121410522119323	-1.75280817780127	0.0796349389605688	0.267517950772636	0.572647070988779	Braak
AAGAB	PICALM	-0.0142958145706263	0.00919500954148062	-1.55473624101584	0.120008899597086	0.379402272123606	0.420900072583388	Braak
AAGAB	CD163	-0.0226252235305615	0.0111929192526643	-2.02138718415001	0.0432397003261765	0.343803955943666	0.463689130456935	Braak
AAGAB	GPNMB	0.0327434882091711	0.0308839746434075	1.06020965847932	0.289049228052004	0.694344394440741	0.158425066279865	Braak
AAGAB	MKI67	0.0203240708870731	0.0445811893666606	0.45588893378139	0.648469847595905	0.939947210543845	0.0268965366272056	Braak
AAGAB	ERN1	0.0238334753219533	0.0237547513148613	1.00331403204557	0.315709367905866	0.683503360392487	0.165259345914994	Braak
AAK1	AIF1	-0.0151174351466513	0.0136401415624186	-1.10830485720932	0.267730178489927	0.722937002551279	0.140899545909319	Braak
AAK1	CCL3	-0.00691873166038902	0.0186294305465942	-0.371387179177834	0.710349173388587	0.99166136979238	0.00363660439568349	Braak
AAK1	HIF1A	-0.0168768618403198	0.0104514280649967	-1.61479003016274	0.106356172912375	0.414481165908038	0.382495199077635	Braak
AAK1	HIST	-0.0140123554559191	0.0101552518198262	-1.37981368699913	0.167644017339529	0.717610233154634	0.1441113768607	Braak
AAK1	HSPA1A	0.000757414446738918	0.0153042990737062	0.0494903061611102	0.96052856229757	0.99345409551831	0.00285219551307669	Braak
AAK1	IFI44L	-0.00842147371782648	0.0101542344375983	-0.829355848496474	0.406903077157563	0.818323815424291	0.0870748095023228	Braak
AAK1	TMEM163	-0.019775020445715	0.0129722602507057	-1.5244082421673	0.127406762455533	0.745437263762193	0.127588901035103	Braak
AAK1	FRMD4A	-0.0216924423380203	0.00625922336092873	-3.46567634467699	0.000528899551562405	0.0104711396708402	1.98000604746911	Braak
AAK1	PICALM	0.00640000333502359	0.004880919503494	1.31122902773589	0.189780398096332	0.486433533624981	0.312976493426337	Braak
AAK1	CD163	-0.00756927294999746	0.00564951995419178	-1.33980816270616	0.180307721189251	0.624702508766799	0.204326749950585	Braak
AAK1	GPNMB	0.00909700018387661	0.00816177380836533	1.11458616686396	0.265027800902245	0.668731666037299	0.174748111434983	Braak
AAK1	MKI67	-0.0219065312426191	0.0117162353335269	-1.8697585546043	0.06151735413566	0.580359044713469	0.236303242827207	Braak
AAK1	ERN1	-0.0153714519542122	0.018275327505329	-0.8411040485994	0.400289647217229	0.73665593242585	0.132735309345211	Braak
AAMDC	AIF1	0.0574209197230188	0.0267499138721023	2.14658334967215	0.0318264666414989	0.359939825086225	0.443770098725481	Braak
AAMDC	HIF1A	0.0628081920384357	0.0446580481587158	1.4064249251381	0.159597983192754	0.501418279063827	0.299799838004738	Braak
AAMDC	HIST	0.0758820263460635	0.0353886078303066	2.14425011319825	0.0320128516767708	0.456043950082346	0.340993301286292	Braak
AAMDC	HSPA1A	0.0600398735797503	0.0264911797589321	2.26640995705397	0.023426294520885	0.498057641933751	0.302720391928862	Braak
AAMDC	IFI44L	0.0465032701424724	0.0408166963881092	1.13931979453437	0.254569795199684	0.7351263844269	0.133637989703972	Braak
AAMDC	TMEM163	0.0405438483504868	0.0488428076400495	0.830088406245552	0.406488801574403	0.880956463599322	0.055045553660337	Braak
AAMDC	FRMD4A	-0.00119547356171417	0.0127480983134271	-0.0937766192511259	0.9252866049573	0.972499821469121	0.0121104697297434	Braak
AAMDC	PICALM	0.0112668289542887	0.0100860009783506	1.11707593311489	0.263961859797341	0.574539985827464	0.240679740657303	Braak
AAMDC	CD163	0.0187935356233627	0.0270781779855119	0.694047274281827	0.487652562521521	0.853876041125318	0.0686051721244726	Braak
AAMDC	GPNMB	0.0153477576333547	0.0326864624086096	0.469544774882465	0.638680288230736	0.896027056046754	0.0476788763709081	Braak
AAMDC	MKI67	-0.00404696822794203	0.0549555934193814	-0.0736406974456356	0.941296287156033	0.987951282661944	0.00526447058721027	Braak
AAMDC	ERN1	0.00319102650029541	0.0248239475794432	0.128546295470665	0.89771666360517	0.968446838695135	0.0139242141756621	Braak
AAMP	AIF1	0.00914188363882629	0.0208381805614188	0.438708341732685	0.660872881979572	0.914048476468367	0.0390307708915182	Braak
AAMP	HIF1A	-0.00793105935173648	0.038200457581042	-0.20761686780612	0.835528132739905	0.948302870783401	0.023052934705439	Braak
AAMP	HIST	0.0184679322783535	0.038362380368497	0.481407360569295	0.630227006374477	0.934361441803608	0.0294850918470866	Braak
AAMP	HSPA1A	-0.0584397717691777	0.0290703955210693	-2.01028471479937	0.044401063705449	0.60248382165291	0.220054610597414	Braak
AAMP	IFI44L	0.0244377969659136	0.0371869480561988	0.65716059648084	0.511077658920656	0.867966894967055	0.0614968388872294	Braak
AAMP	TMEM163	-0.0503433303008553	0.0397870771718428	-1.26531863809496	0.205757127953531	0.787876073727075	0.103542088004135	Braak
AAMP	FRMD4A	-0.0122564896346229	0.0420688795745267	-0.29134338158234	0.770788712017966	0.90469836240991	0.0434961957969127	Braak
AAMP	PICALM	0.0199930594549334	0.0274537563741841	0.72824495061571	0.466463653956625	0.754900870137936	0.12211007403786	Braak
AAMP	CD163	-0.0176048777903731	0.0285954420550665	-0.615653283361429	0.538123376315397	0.872099695688196	0.0594338650532653	Braak
AAMP	GPNMB	0.00593678228618765	0.0302427865297731	0.196304076687612	0.844372170735186	0.964295244491386	0.0157899749955322	Braak
AAMP	ERN1	-0.0163177690342086	0.0246642270881796	-0.661596610178348	0.508229780594892	0.805409157710465	0.0939834366599118	Braak
AANAT	AIF1	-0.0978286339274159	0.0594414902158371	-1.64579712877641	0.0998055336364254	0.54046981232823	0.267228558334908	Braak
AANAT	HIST	0.00568302313070811	0.0624939849327191	0.0909371219778422	0.927542553306584	0.992442707515362	0.00329455512214388	Braak
AANAT	HSPA1A	-0.00823545111123737	0.0687170986200903	-0.119845733836464	0.904605352638919	0.982359056862398	0.0077297465177251	Braak
AANAT	FRMD4A	0.101984166845254	0.0825921537981302	1.23479243675521	0.21690776290681	0.482639123283722	0.316377476588941	Braak
AANAT	PICALM	0.0152823318748879	0.0481366101252228	0.317478356600774	0.750880659626028	0.911348326491576	0.0403155995804024	Braak
AANAT	CD163	0.00542230327617953	0.0588186598589343	0.0921867871383661	0.926549635676632	0.984884260909061	0.00661480280377623	Braak
AANAT	ERN1	-0.0298979230595652	0.0465028711754516	-0.642926389356967	0.520271865087924	0.813256337423634	0.0897725437271542	Braak
AAR2	AIF1	-0.028616467850267	0.0316898276571502	-0.903017465410866	0.366516625536004	0.78767130192183	0.103654977361754	Braak
AAR2	HSPA1A	-0.00460844093719158	0.0373090934079181	-0.123520582148842	0.901694876894723	0.982333808773789	0.00774090867518395	Braak
AAR2	PICALM	0.0144773850390904	0.0215987236293	0.670288915565868	0.502673631776394	0.77828845032687	0.108859414362389	Braak
AAR2	CD163	-0.0326407364064444	0.0291140731939674	-1.12113259415752	0.262231426434424	0.70474241848572	0.151969587506771	Braak
AAR2	ERN1	-0.00139113602864639	0.0364649653827358	-0.038149934164068	0.969568138557669	0.988146914463449	0.00517848112344825	Braak
AARS1	AIF1	-0.0164026029086143	0.0303726924518446	-0.540044414390339	0.589166403036088	0.891856881281335	0.0497048324586885	Braak
AARS1	CCL3	-0.0856904354169018	0.054213913763679	-1.5805985856404	0.113969849428506	0.876640981886457	0.0571782304752177	Braak
AARS1	HIF1A	-0.0486604422485651	0.0378623487873684	-1.28519343905043	0.198724695767657	0.549471861895291	0.26005454261537	Braak
AARS1	HIST	-0.0487378389074658	0.0375605501453333	-1.2975805391264	0.194431513038146	0.742707289797022	0.129182313390066	Braak
AARS1	HSPA1A	-0.0440112421579492	0.0302536807495299	-1.45474008674574	0.145741230332561	0.762306944474125	0.117870123870195	Braak
AARS1	IFI44L	-0.0231022805372075	0.0363025690027259	-0.636381423459942	0.52452784580643	0.874506171164901	0.0582371214701453	Braak
AARS1	TMEM163	0.00704959964461072	0.0460751219907578	0.153002300157226	0.878396461386362	0.983716651157718	0.00712997734055369	Braak
AARS1	FRMD4A	-0.0428425931880475	0.0371410767319674	-1.15350972448176	0.24870122845486	0.522949125852889	0.281540558620358	Braak
AARS1	PICALM	-0.0403732813708316	0.0270869381154997	-1.49050738768178	0.136090875432585	0.408350348099829	0.388967069859316	Braak
AARS1	CD163	-0.0345063558012787	0.0327277886772054	-1.05434424982437	0.291725336570487	0.732953972322105	0.134923297110794	Braak
AARS1	GPNMB	0.000388859631327842	0.0322292840088969	0.0120654132813034	0.990373426587159	0.997487988917305	0.00109232509318604	Braak
AARS1	MKI67	0.00427067977037775	0.0449720834810809	0.0949629067591312	0.924344289846136	0.985516383857598	0.00633615133400402	Braak
AARS1	ERN1	-0.10384517082308	0.0246592653141857	-4.21120294947884	2.5401441041662e-05	0.011630546765641	1.9343998680988	Braak
AARSD1	AIF1	-0.02509733655615	0.0201520537034855	-1.2453984554343	0.212985320783981	0.680410468119003	0.167229013384944	Braak
AARSD1	HIST	-0.0735422631126986	0.039585277986421	-1.85781853389854	0.0631947882528749	0.570004493192972	0.244121720886767	Braak
AARSD1	HSPA1A	-0.0606404449267283	0.0279877575489721	-2.16667751321704	0.0302594523814916	0.532395698780278	0.273765461844125	Braak
AARSD1	TMEM163	0.0138525658002794	0.0448026830089758	0.309190541055414	0.757176588774169	0.969005753490751	0.0136736443095371	Braak
AARSD1	FRMD4A	-0.033204133350267	0.0367680378852438	-0.903070581408232	0.366488436233991	0.638185878434528	0.195052809960455	Braak
AARSD1	PICALM	-0.0190655761147392	0.0201329777903951	-0.946982424221162	0.343647735028596	0.651791385568735	0.185891383706232	Braak
AARSD1	CD163	0.00470579189464411	0.0260116124361085	0.180911195190333	0.856437281358773	0.970193889095093	0.0131414651672204	Braak
AARSD1	GPNMB	0.00915101760105791	0.0352199140114843	0.259825097757876	0.794998690435454	0.951500836235721	0.0215908256928835	Braak
AARSD1	ERN1	0.0254222189556296	0.0311482992473521	0.816167160644919	0.414404536198773	0.745489267288909	0.127558604646608	Braak
AASDH	AIF1	0.0123091816522338	0.0178363911583772	0.690116153146403	0.490121145823219	0.844895113087798	0.0731972018603913	Braak
AASDH	HIF1A	0.0507663032204505	0.0483050280585316	1.05095277367268	0.293280280558008	0.645487545893259	0.190112132641578	Braak
AASDH	HIST	0.00113772587120079	0.0333063469423929	0.0341594313290683	0.972750016756321	0.996939452581197	0.00133121702271422	Braak
AASDH	HSPA1A	0.0351713743626415	0.0224133251213238	1.56921715864371	0.11659734739621	0.726919894370204	0.138513445192949	Braak
AASDH	IFI44L	-0.0213990967089046	0.033605294138624	-0.636777545247245	0.524269754446323	0.874506171164901	0.0582371214701453	Braak
AASDH	TMEM163	-0.0166066902654894	0.0343322712175506	-0.483704971344864	0.628595264560594	0.938299857397555	0.0276583496781525	Braak
AASDH	FRMD4A	-0.00518736572072781	0.0119940481745277	-0.432494987951146	0.665381694187988	0.846716485571088	0.0722619844318939	Braak
AASDH	PICALM	-0.00637820242143581	0.00878330557498371	-0.726173348631063	0.467732508048182	0.755646802389941	0.121681151080784	Braak
AASDH	CD163	0.0561461045752274	0.0222863434864759	2.51930535887588	0.0117586631860828	0.179401943601833	0.746172856214007	Braak
AASDH	GPNMB	0.0968368354127804	0.0331921922320403	2.91745826053948	0.0035289687658857	0.0881776321007281	1.05464156778453	Braak
AASDH	MKI67	0.0257458171006717	0.0455270666173725	0.565505731283979	0.571729827108805	0.922590487779946	0.0349910274277049	Braak
AASDH	ERN1	-0.00897099538039114	0.0213167533432849	-0.420842481775826	0.673870108353191	0.888970598062496	0.0511126027084998	Braak
AASDHPPT	AIF1	0.00505785123312491	0.0196003082192128	0.258049576392225	0.796368646075064	0.952674541826443	0.0210554402112132	Braak
AASDHPPT	HIF1A	-0.00816376550202417	0.0383508834672849	-0.21287033736754	0.831428099466327	0.94729966448791	0.0235126165120538	Braak
AASDHPPT	HIST	0.0259705542054625	0.0370715576417403	0.700552009614543	0.483582636712112	0.89276959813507	0.0492606073704144	Braak
AASDHPPT	HSPA1A	-0.0288399553995133	0.0288412886026024	-0.999953774496434	0.317332878817135	0.853742308694976	0.0686731958215403	Braak
AASDHPPT	IFI44L	0.0128274372566398	0.0373214729474466	0.343701259451963	0.731070963915285	0.94386196980354	0.0250915122015845	Braak
AASDHPPT	TMEM163	-0.0065402933091899	0.0407059067263866	-0.160671849251556	0.872351862373641	0.982859764723971	0.00750844325760605	Braak
AASDHPPT	FRMD4A	-0.0175270300777223	0.0322009951446079	-0.544300882597328	0.586234439694717	0.799981311594021	0.0969201584660486	Braak
AASDHPPT	PICALM	0.00712911535338132	0.0189874120957428	0.375465351330303	0.707314410337278	0.891823832952258	0.0497209258175967	Braak
AASDHPPT	CD163	-0.000234581539357205	0.0198948393757334	-0.0117910748072354	0.990592301447725	0.998497658831584	0.000652949078422639	Braak
AASDHPPT	GPNMB	0.00274166081133873	0.0293442642648319	0.0934308928857525	0.925561248877084	0.989212089750006	0.00471058450682783	Braak
AASDHPPT	ERN1	-0.0133541584598093	0.0215597563547119	-0.61940210455536	0.535651495064041	0.819785771620319	0.0862996236633401	Braak
AATF	AIF1	-0.0297061667378069	0.0172952289593966	-1.71759314707813	0.0858708511768856	0.522385531796215	0.282008859964377	Braak
AATF	CCL3	-0.0469376020045199	0.0453235006781417	-1.03561290064156	0.300382771036596	0.931714753605235	0.0307170274491263	Braak
AATF	HIF1A	-0.00630254795030732	0.0138234715124515	-0.455930910309346	0.648439661170825	0.871799163585186	0.0595835519855894	Braak
AATF	HIST	-0.0247999690944946	0.030484671295541	-0.813522601377767	0.41591849339423	0.87567634897103	0.0576563799372734	Braak
AATF	HSPA1A	-0.0233818244962648	0.0236802914971229	-0.987395974374116	0.323448557090756	0.854483640494854	0.068296247642863	Braak
AATF	IFI44L	-0.0545673181414374	0.0358831216610885	-1.52069595997859	0.128336153021287	0.597914846255584	0.223360662892229	Braak
AATF	TMEM163	-0.016670016790822	0.0165099650749226	-1.00969424921089	0.312641798534905	0.844940359992146	0.0731739445892555	Braak
AATF	FRMD4A	-0.0178836564596017	0.00928547625126123	-1.92598160564706	0.054106670680185	0.211062883798643	0.67558813229481	Braak
AATF	PICALM	-0.0115760278948523	0.00759951089978678	-1.52325959492697	0.127693771586532	0.393376180542738	0.405191940736041	Braak
AATF	CD163	0.00568193443535299	0.00889821991775264	0.638547314841825	0.523117464467726	0.867886706221842	0.0615369638488708	Braak
AATF	GPNMB	-0.0207546994528909	0.012904066590981	-1.60838440398292	0.107751015256224	0.47535259623894	0.322984129756193	Braak
AATF	MKI67	-0.021237786270262	0.0175152352679948	-1.21253217243786	0.225308734940452	0.792431383355868	0.101038333047195	Braak
AATF	ERN1	-0.0100350654665149	0.0222474692811991	-0.451065482535369	0.651942354507851	0.879921510098874	0.055556065635319	Braak
AATK	AIF1	-0.0936617755280229	0.0403934759133353	-2.31873522667312	0.0204093972277917	0.310832739285953	0.507473244239192	Braak
AATK	HSPA1A	-0.0186825854691925	0.0430745550780193	-0.433726719529742	0.664486901251147	0.952022168708712	0.0213529385527441	Braak
AATK	PICALM	-0.00543076732155339	0.0334093849149316	-0.162552149205423	0.870871065162712	0.956098967599295	0.0194971507598223	Braak
AATK	ERN1	0.0129958993492664	0.0499787320340095	0.260028592570595	0.79484171832054	0.936126285448773	0.0286655600503335	Braak
ABCA1	AIF1	0.00880112238656886	0.0496638588769239	0.177213824813324	0.859340436899254	0.969315082243892	0.0135350297218521	Braak
ABCA1	CCL3	-0.0443281478065561	0.0449546917193047	-0.98606276922861	0.324102311934654	0.945231233273446	0.0244619364110163	Braak
ABCA1	HIF1A	-0.00518002920742028	0.0228223793562057	-0.226971479466349	0.820445919522791	0.943488240374376	0.0252635085063049	Braak
ABCA1	HIST	0.0276694993571524	0.0226002147785744	1.22430249571715	0.220838135817514	0.765864104220538	0.115848285227715	Braak
ABCA1	HSPA1A	-0.0340126819651061	0.0294011487991759	-1.15684874075599	0.24733416427247	0.81865073476711	0.0869013440462048	Braak
ABCA1	IFI44L	0.03616974809273	0.0240590712049695	1.50337258594002	0.132742991786683	0.605789405555113	0.217678326165241	Braak
ABCA1	TMEM163	-0.0364155301895263	0.0334276879374789	-1.08938225873221	0.275985351656016	0.82393035705623	0.0841094956140534	Braak
ABCA1	FRMD4A	0.0528691048126306	0.0171267798879822	3.08692615648833	0.00202237828915918	0.0254161215688749	1.59489072088451	Braak
ABCA1	PICALM	0.0429460537012502	0.0138382730472929	3.10342580714227	0.00191294191980285	0.0263449458627633	1.57930268953861	Braak
ABCA1	CD163	-0.0327331953433871	0.0167729258813898	-1.95154951347551	0.0509917122544639	0.370961702426229	0.430670924033158	Braak
ABCA1	GPNMB	-0.00276828568953362	0.0190487284312318	-0.145326534499532	0.884453065609768	0.97683357545318	0.0101794213569466	Braak
ABCA1	MKI67	0.0405459037668054	0.0658203438154268	0.61600868996528	0.537888784455216	0.913002197568771	0.0395281771307149	Braak
ABCA1	ERN1	0.0113568806206956	0.0338304803514333	0.335699656130199	0.737097365158215	0.915698047951063	0.0382477116240564	Braak
ABCA2	PICALM	0.0366696086768642	0.0420840485492553	0.871342229204635	0.383567319226749	0.687667010924577	0.162621809331184	Braak
ABCA2	ERN1	-0.0412982875296685	0.0554228583134004	-0.745149001448798	0.456181649026085	0.772600538715573	0.112044993368109	Braak
ABCA3	AIF1	0.0530051831714035	0.0361773743463596	1.46514732285256	0.142880727895986	0.60910841386779	0.215305401366885	Braak
ABCA3	HSPA1A	-0.0212997065190098	0.035914364172246	-0.593069291630947	0.553134780630609	0.928340092715844	0.0322928930355826	Braak
ABCA3	PICALM	0.0125048469613447	0.0302671593400447	0.413149011470008	0.679497442607088	0.878788815620342	0.0561154789992271	Braak
ABCA3	CD163	0.0568945587941501	0.0355062200199067	1.60238287157157	0.109070970118451	0.530087742343792	0.275652238207078	Braak
ABCA3	ERN1	-0.0048346285301085	0.0408406436761877	-0.118377872994381	0.905768257283734	0.970779699623145	0.0128793139571499	Braak
ABCA5	AIF1	-0.0122526501858058	0.0461841747767587	-0.265299753541807	0.790778554354705	0.951067500741328	0.0217886584998574	Braak
ABCA5	HSPA1A	-0.0400308909524041	0.0470384222631477	-0.851025375138197	0.394755257121926	0.880397944755079	0.0553209799562292	Braak
ABCA5	FRMD4A	-0.0946814385985279	0.0580592705812196	-1.6307720997989	0.102938416606792	0.311815696941201	0.506102026019032	Braak
ABCA5	PICALM	-0.151865909090163	0.0493914266227155	-3.07474230801664	0.0021068450288092	0.0284559480240708	1.54582694107782	Braak
ABCA5	CD163	-0.137024187508435	0.0443297312512512	-3.09102229228082	0.00199468658005588	0.0638702055183709	1.19470168638858	Braak
ABCA5	ERN1	-0.136090196482794	0.0498794970824542	-2.72837948341435	0.00636463421436376	0.149278313833997	0.82600327912227	Braak
ABCA6	ERN1	-0.153553523998792	0.067387623156702	-2.27866063240903	0.0226872466469503	0.25335483407029	0.596270804852595	Braak
ABCA7	AIF1	0.0443214330646064	0.0394978554871081	1.12212251824843	0.261810350689233	0.718570254600149	0.143530764490667	Braak
ABCA7	HSPA1A	0.101652281614091	0.0423575780951808	2.39986057242628	0.0164013177241775	0.463832170842242	0.333639132509749	Braak
ABCA7	PICALM	0.112085187289429	0.0391637865292603	2.86195991814242	0.00421030148447551	0.0455631802254054	1.34138597058629	Braak
ABCA7	CD163	0.0879309531830718	0.0411259647736248	2.13808852064826	0.032509559439133	0.302583949714383	0.519154112450791	Braak
ABCA7	ERN1	0.128839086896531	0.0522292779532783	2.46679816274282	0.0136327177189647	0.209261347712599	0.679310982006921	Braak
ABCB4	AIF1	-0.0514358015291907	0.0360533219643944	-1.42665914613882	0.153678166826868	0.622338413180294	0.205973391820665	Braak
ABCB4	HIST	-0.0891083741770839	0.050112470489583	-1.7781676558055	0.0753763233907781	0.595109695397312	0.225402974246628	Braak
ABCB4	HSPA1A	-0.108438744986674	0.0440221371529149	-2.46327761439663	0.0137673271402613	0.459486961736497	0.337726807512321	Braak
ABCB4	TMEM163	-0.0455780790064556	0.0529946913462373	-0.860049900256504	0.389761536251377	0.878990689219247	0.0560157252016769	Braak
ABCB4	FRMD4A	-0.0864896670754962	0.0468165563251127	-1.84741625323481	0.0646868353778167	0.234714184231236	0.629460664354463	Braak
ABCB4	PICALM	-0.0193013041571505	0.0385030201666987	-0.501293251116032	0.616164754303085	0.845534236267187	0.0728688028256764	Braak
ABCB4	CD163	0.0061269824943511	0.0469443456481743	0.130515878105319	0.896158292679927	0.977310639249742	0.00996737336486947	Braak
ABCB4	GPNMB	0.000420224338267574	0.0530003688701086	0.00792870591707474	0.993673874243015	0.998546788119824	0.00063158092227612	Braak
ABCB4	ERN1	-0.0836610989452705	0.0313487839337866	-2.66871911593047	0.00761410958477251	0.162645411840242	0.788758183476933	Braak
ABCB9	AIF1	-0.00373791553237542	0.041256576475483	-0.0906016895172263	0.927809089415275	0.985969447081126	0.00613654263450694	Braak
ABCB9	HSPA1A	-0.00773011457288987	0.0366045968129811	-0.211178792991063	0.832747758333519	0.976870716471395	0.0101629089918652	Braak
ABCB9	PICALM	-0.00469811429289625	0.02893709966915	-0.16235608774244	0.871025448879716	0.956098967599295	0.0194971507598223	Braak
ABCB9	ERN1	-0.0927178899784283	0.0358995959796339	-2.58270009587372	0.00980304972611862	0.180971899293776	0.742388855678319	Braak
ABCC1	AIF1	-0.00954585884372472	0.0289099648436736	-0.330192682534986	0.741254375564074	0.935309176714103	0.0290448045867413	Braak
ABCC1	HIF1A	-0.000756681442744469	0.0156308446887511	-0.0484095042726016	0.961389884872852	0.988709957140822	0.00493109211113916	Braak
ABCC1	HIST	-0.0958919234572246	0.0359765839698473	-2.66539823618589	0.00768972010846486	0.275359212408581	0.56010038919801	Braak
ABCC1	HSPA1A	-0.054482304931422	0.0281808498551006	-1.93330950668831	0.0531980813983832	0.628886542356372	0.201427698709043	Braak
ABCC1	TMEM163	-0.151833415595906	0.0460553380841208	-3.29676041718725	0.000978068945713826	0.148749118896555	0.827545598100235	Braak
ABCC1	FRMD4A	-0.0222410955334801	0.0116372300953159	-1.91120183680413	0.055978647934997	0.215564332618093	0.666423096122494	Braak
ABCC1	PICALM	-0.0323712171279858	0.00916180848451602	-3.53327808398255	0.0004104405036924	0.00871294709656513	2.05983492291526	Braak
ABCC1	CD163	-0.0422254516078554	0.0108348484749219	-3.89718893675252	9.7315697359392e-05	0.00842281003033018	2.07454299435889	Braak
ABCC1	GPNMB	-0.0369901879959046	0.0327855278891401	-1.12824744262109	0.259215432857251	0.66413537805829	0.177743384561246	Braak
ABCC1	ERN1	-0.0426025053625191	0.0238857993955661	-1.78359135723242	0.0744900910232531	0.39840281796134	0.399677598409152	Braak
ABCC10	AIF1	0.00120562297467029	0.0295558599172298	0.0407913347148958	0.967462247506528	0.996118300025718	0.00168908125756396	Braak
ABCC10	HIST	-0.00356076990343506	0.0386127104005276	-0.0922175591016374	0.92652518734399	0.99222962376736	0.00338781091539257	Braak
ABCC10	HSPA1A	-0.00481591437437202	0.024753507798951	-0.194554824855009	0.845741471695823	0.977781279111013	0.00975828212292605	Braak
ABCC10	FRMD4A	-0.0258413378605122	0.0377896024035358	-0.683821374582504	0.494087967641788	0.740173177916158	0.130666656736264	Braak
ABCC10	PICALM	0.0246513295696849	0.0208695177662746	1.1812122276022	0.237518424968877	0.546503519164992	0.262407037101257	Braak
ABCC10	CD163	0.0750394929123405	0.0310568108879524	2.41620085149985	0.0156834075008696	0.202571878473575	0.693420844619523	Braak
ABCC10	GPNMB	0.042530813231503	0.0321507354400998	1.32285662051938	0.185883063638777	0.585772383921366	0.232271106866222	Braak
ABCC10	ERN1	0.044489134021578	0.028360807498292	1.56868361467695	0.116721678411379	0.473678610924947	0.324516225504242	Braak
ABCC2	PICALM	0.0153117530912546	0.0446330235954421	0.343058835315343	0.731554198606228	0.903628954855324	0.044009861491802	Braak
ABCC3	AIF1	0.119032607085036	0.0752958150263539	1.58086617487803	0.113908639810622	0.567772955051788	0.245825298234089	Braak
ABCC3	HSPA1A	0.208381834732653	0.0753159144618959	2.76677029312414	0.0056614631004062	0.382974389312895	0.416830267681456	Braak
ABCC3	PICALM	0.0264463440307034	0.0776231256594255	0.340701869527102	0.733328031113509	0.90368250379371	0.0439841260178765	Braak
ABCC3	CD163	-0.0609645398619396	0.0732183688782362	-0.832639961746827	0.405047814230592	0.809348233412565	0.0918645768931012	Braak
ABCC3	GPNMB	-0.0209819305583633	0.0635036870488512	-0.330404918728934	0.741094025428163	0.933737928401597	0.0297749998083662	Braak
ABCC3	ERN1	0.0815528710460654	0.0586694525019853	1.39003974927678	0.164516807359767	0.537755152284904	0.269415419902502	Braak
ABCC4	AIF1	-0.0374314585574256	0.0145843944515566	-2.56654183907036	0.0102718232548229	0.234958807467802	0.629008270739032	Braak
ABCC4	CCL3	-0.0173508285795947	0.0301520114919829	-0.575445143492603	0.564990280571684	0.98030164123553	0.00864027025918596	Braak
ABCC4	HIF1A	0.00989953445193893	0.0212545216012621	0.465761339523684	0.641386340680646	0.869011513029124	0.0609744697977121	Braak
ABCC4	HIST	-0.0031559359282573	0.0115353214963569	-0.273588900773507	0.784400564573938	0.968302242982885	0.0139890621424408	Braak
ABCC4	HSPA1A	-0.0445122635499018	0.0249363222692754	-1.78503722679051	0.0742552787679831	0.675535073413226	0.170352097723527	Braak
ABCC4	IFI44L	-0.0163166015518293	0.0128309389861192	-1.27166075448422	0.203493680345023	0.690113639590256	0.161079388997066	Braak
ABCC4	TMEM163	-0.0127986410434506	0.0142339656322378	-0.899162002644125	0.368566376325317	0.87851985175402	0.0562484203840339	Braak
ABCC4	FRMD4A	-0.0174493777284127	0.00795568988063229	-2.19332050271244	0.0282842954671778	0.138784805724542	0.857658078198133	Braak
ABCC4	PICALM	0.00698741650521452	0.0069135454866341	1.01068496890969	0.312167233450625	0.620956991402412	0.206938478798366	Braak
ABCC4	CD163	0.0411310507461599	0.0136263920060969	3.0184843300968	0.00254042539279248	0.0727443936880802	1.13820047154001	Braak
ABCC4	GPNMB	0.000718343739834979	0.0125535998794874	0.0572221312397213	0.954368248862445	0.99155354982944	0.00368382632259295	Braak
ABCC4	MKI67	-0.0027870045780685	0.0146724928348341	-0.189947584874729	0.849350203853035	0.973588751860801	0.0116244522728607	Braak
ABCC4	ERN1	0.00110911920918264	0.0263253714029312	0.0421311894220474	0.966394116674277	0.986848755274179	0.00574940232835306	Braak
ABCC5	AIF1	0.0455201298133978	0.0337807730112435	1.34751593156992	0.177814125910286	0.642387786806717	0.192202724536459	Braak
ABCC5	HIF1A	0.0145843478759897	0.0166771573259723	0.874510421106159	0.381840347530023	0.721856991039656	0.141548833114741	Braak
ABCC5	HIST	-0.0206528030634823	0.0365383267706499	-0.565236694967435	0.571912780735963	0.920182062029571	0.036126237097636	Braak
ABCC5	HSPA1A	0.0032992895759546	0.0239080983925295	0.137998828756097	0.890241343208716	0.982333808773789	0.00774090867518395	Braak
ABCC5	IFI44L	0.0201046307770455	0.0182183167745386	1.10353942276068	0.269792981363977	0.74346164347182	0.128741432600312	Braak
ABCC5	TMEM163	-0.0102990476962303	0.0195007624142991	-0.528135642977654	0.597405193679401	0.933252022831694	0.030001060063656	Braak
ABCC5	FRMD4A	0.00725196028806028	0.00953923911828207	0.760224185402985	0.447120590630216	0.707744484992878	0.150123506133107	Braak
ABCC5	PICALM	0.0132918135272498	0.00802400336211067	1.65650647531053	0.0976192948281338	0.335662156431293	0.474097619668015	Braak
ABCC5	CD163	0.00719868530387184	0.012163044335007	0.591848973464069	0.553951725482197	0.878694065011719	0.0561623069563871	Braak
ABCC5	GPNMB	0.0338209870899699	0.0141748992414665	2.3859772485036	0.0170338048255108	0.207335910504731	0.683325471744146	Braak
ABCC5	MKI67	0.0674480800287168	0.0471756765269288	1.42972152164508	0.152796960811065	0.726358893426795	0.138848741666293	Braak
ABCC5	ERN1	0.0143217690403581	0.0249071069363861	0.575007329311128	0.565286340119054	0.83448733954548	0.0785802478490189	Braak
ABCC6	HSPA1A	0.185414346590287	0.0568156236156276	3.26343943427715	0.00110068707514325	0.178696546649507	0.747883840250678	Braak
ABCC6	PICALM	0.133808237922386	0.062561579032525	2.13882449886409	0.0324498845612313	0.174952994853473	0.757078618844379	Braak
ABCC6	CD163	0.0261331223151191	0.0604558435535974	0.432267929434326	0.665546693210598	0.918937530351105	0.0367140110795482	Braak
ABCC6	ERN1	0.0503795084016768	0.071616296769342	0.703464304555379	0.481766444439351	0.789608987321168	0.102587917175074	Braak
ABCD4	AIF1	0.0138105533202058	0.0243788107477012	0.566498237470753	0.571055130755729	0.882466052910936	0.0543019922483828	Braak
ABCD4	HIF1A	-0.0237432379169774	0.0414637145936898	-0.572626889550093	0.566897349126856	0.836953018927798	0.0772989197762305	Braak
ABCD4	HIST	-0.00102509647218661	0.0323098829906808	-0.0317270252102825	0.974689742730642	0.997515638452472	0.00108028697918344	Braak
ABCD4	HSPA1A	0.0116852259628481	0.0223281521371542	0.52334048474185	0.600737332566249	0.937458609985781	0.0280478978419452	Braak
ABCD4	IFI44L	0.0905163247258046	0.0345486233106252	2.61996907697236	0.00879377405568639	0.184717261311905	0.733492519057664	Braak
ABCD4	TMEM163	0.0691259205776366	0.041197810969205	1.67790275627284	0.0933660843849127	0.698544006635133	0.155806229153532	Braak
ABCD4	FRMD4A	0.0455973344056154	0.0298574387816413	1.52716831269708	0.12671916357339	0.353714028900104	0.451347714985706	Braak
ABCD4	PICALM	0.0104527192816986	0.00892962579039543	1.17056632909986	0.241773138174353	0.551485199241006	0.258466138662076	Braak
ABCD4	CD163	0.0433103847112316	0.0218989885460423	1.97773447938804	0.0479586684133159	0.362926002436718	0.440181914934659	Braak
ABCD4	GPNMB	0.03056533810108	0.0299300194746687	1.02122680297449	0.307146996403592	0.707530497067331	0.150254835771722	Braak
ABCD4	ERN1	0.0249571740658462	0.0249452445224983	1.00047822916056	0.317079128289442	0.683728122977161	0.165116556413247	Braak
ABCE1	AIF1	0.00290159021633142	0.021323625283593	0.136073963865984	0.891762809883493	0.975940246183884	0.0105767720331423	Braak
ABCE1	CCL3	0.0161811287533469	0.0441350278761954	0.366627813145085	0.713896658875328	0.99166136979238	0.00363660439568349	Braak
ABCE1	HIF1A	-0.0679399751976688	0.0405794262717546	-1.67424681518868	0.094082102257858	0.393534353116629	0.405017350426175	Braak
ABCE1	HIST	-0.0411935428196534	0.0335146969472429	-1.22911876197174	0.219027281660873	0.764688437120308	0.116515476742954	Braak
ABCE1	HSPA1A	-0.042263732250659	0.0274142007306124	-1.54167296963959	0.123153083640085	0.733272730891237	0.134734465343495	Braak
ABCE1	IFI44L	-0.0240223365300731	0.0368030919557715	-0.652726041576674	0.513932910776067	0.868876208557721	0.0610420944027954	Braak
ABCE1	TMEM163	4.80147598115435e-05	0.0184023955788453	0.00260915811780177	0.997918195383165	0.999829274352123	7.41515367571906e-05	Braak
ABCE1	FRMD4A	-0.0188309452335196	0.0118209124798059	-1.59301959689569	0.111155794849718	0.325575359008658	0.4873484718772	Braak
ABCE1	PICALM	0.00660159285155783	0.00840909753002601	0.785053666934627	0.432422103710468	0.72660127396923	0.138703845012635	Braak
ABCE1	CD163	-0.0137165493972393	0.0107649958818647	-1.27418064509871	0.202599402934072	0.650189261022513	0.186960207889999	Braak
ABCE1	GPNMB	0.0123050737119153	0.0278941420788852	0.441134689753725	0.659115491134986	0.904015105685322	0.0438243125987843	Braak
ABCE1	MKI67	-0.0561357605221297	0.0432013942172197	-1.29939696482653	0.193807732771088	0.773827657073941	0.111355752386873	Braak
ABCE1	ERN1	-0.0659778417168821	0.0261754716299348	-2.52059801059815	0.0117155606533577	0.197358196071472	0.704744833115939	Braak
ABCF1	AIF1	0.013303590894244	0.0241735870097657	0.550335822684056	0.582089058199841	0.88807313537143	0.051551267351635	Braak
ABCF1	CCL3	0.00130011776887884	0.0423730949935276	0.0306826246484337	0.975522648160542	0.999664149370813	0.00014588257374824	Braak
ABCF1	HIF1A	-0.0193988041552461	0.044812272233994	-0.432890438002168	0.665094366987972	0.881346370900863	0.0548533794335681	Braak
ABCF1	HIST	-0.0441204070147188	0.0397549680237707	-1.10980864047829	0.267081495184802	0.80175403565231	0.0959588453600856	Braak
ABCF1	HSPA1A	-0.0640116338820252	0.0262861787172391	-2.43518217579662	0.0148842938740223	0.459486961736497	0.337726807512321	Braak
ABCF1	IFI44L	0.044985057602013	0.0409423188148966	1.09874230146548	0.271880485710379	0.745264033755071	0.127689837200728	Braak
ABCF1	TMEM163	-0.0963544221310145	0.038897927653446	-2.47710939743286	0.0132451297389739	0.394297323767914	0.404176170623382	Braak
ABCF1	FRMD4A	-0.0260195082532893	0.0392652375008611	-0.662660152067556	0.507548236026648	0.749946289649908	0.124969839200222	Braak
ABCF1	PICALM	-0.0147219878552306	0.0219693064612087	-0.670116186017309	0.50278372747614	0.77828845032687	0.108859414362389	Braak
ABCF1	CD163	-0.0242135878104663	0.0237999119615682	-1.01738140248443	0.308972025628667	0.745433216320645	0.127591259095785	Braak
ABCF1	GPNMB	0.040603537189149	0.0271935040469446	1.49313369542426	0.135402193881578	0.521735904196226	0.282549275492009	Braak
ABCF1	MKI67	-0.0802935820264701	0.0514841155440581	-1.55957971071209	0.118859234244385	0.694071524307571	0.158595773044369	Braak
ABCF1	ERN1	-0.0368017195509262	0.0239960962167451	-1.53365444189397	0.125114687233778	0.489128671788592	0.310576878919449	Braak
ABCF2	AIF1	-0.0440892227461689	0.0249625324822835	-1.76621593892607	0.0773596279933652	0.497765076656241	0.302975576886792	Braak
ABCF2	HSPA1A	0.0331613334012869	0.0355118655705928	0.933809949673485	0.350401936205329	0.867442005345007	0.0617595512351651	Braak
ABCF2	PICALM	-0.01327882156591	0.0241807558958536	-0.549148323695994	0.582903664652618	0.826034283850482	0.0830019272824083	Braak
ABCF2	CD163	0.0151380398896728	0.0347813392189964	0.435234531780333	0.663392199860965	0.918679811208216	0.0368358275206975	Braak
ABCF2	ERN1	0.00557801775861482	0.0320558416837011	0.174009399399142	0.861858075275664	0.956075103652711	0.0195079907565303	Braak
ABCF3	AIF1	-0.0139912436040748	0.0267411251216197	-0.523210730305551	0.600827615069457	0.897343247013641	0.047041401137036	Braak
ABCF3	HSPA1A	0.00154633804714285	0.0362026578297081	0.0427133845922746	0.965930009946012	0.994324930197847	0.00247167160647001	Braak
ABCF3	PICALM	0.00633289333419062	0.023892067243338	0.265062594613134	0.790961242142671	0.925884633689689	0.0334431235483889	Braak
ABCF3	CD163	-0.0251242591388504	0.0260145076384255	-0.965778768064784	0.334154894905513	0.76391223937792	0.116956531664021	Braak
ABCF3	ERN1	0.0565254489567613	0.0309163110012279	1.82833744150511	0.0674989238681795	0.383387749925288	0.416361767892084	Braak
ABCG1	AIF1	0.0917901257488143	0.0493400527128021	1.86035726964268	0.0628349959633894	0.466608869695999	0.331047010027014	Braak
ABCG1	HIF1A	0.0581685186879706	0.0207312191574553	2.80584167511693	0.00501853440559121	0.0781437262239157	1.10710588361672	Braak
ABCG1	HIST	0.0326315649169556	0.0465560134536203	0.700909775049007	0.483359323725785	0.89276959813507	0.0492606073704144	Braak
ABCG1	HSPA1A	0.0440662006679893	0.0349553002992783	1.2606443169049	0.20743702420277	0.802151203993161	0.0957437603063303	Braak
ABCG1	IFI44L	0.0877536444386925	0.0535919794973153	1.63743987928434	0.101538591307278	0.551831367114628	0.258193617054327	Braak
ABCG1	TMEM163	0.0127087619553498	0.0702095576193526	0.181011850612299	0.856358274226471	0.979650394778648	0.00892888217192109	Braak
ABCG1	FRMD4A	0.0249401113906471	0.0158020275036405	1.57828553234079	0.114500028106042	0.33171005271374	0.479241366671806	Braak
ABCG1	PICALM	0.0522415013257349	0.0144673983324683	3.61098105721555	0.000305040943631927	0.00699862496874299	2.15498727814958	Braak
ABCG1	CD163	0.0048411512368439	0.0161605148511501	0.299566646324969	0.764507728722427	0.947298110208509	0.0235133290801528	Braak
ABCG1	GPNMB	0.001782672836702	0.0473935455620474	0.0376142534929811	0.969995243320582	0.992732919980904	0.00316757625789004	Braak
ABCG1	ERN1	0.00928498171160974	0.0311004767994668	0.298547889522032	0.765285031014886	0.926735528071803	0.0330441872003487	Braak
ABCG2	AIF1	-0.190334374253005	0.0750786421814192	-2.53513341108491	0.0112404508526873	0.246572987953027	0.608054502052927	Braak
ABCG2	HSPA1A	-0.0538863122295648	0.0668652765518516	-0.80589380629837	0.420304082833846	0.88571383120294	0.0527065733777352	Braak
ABCG2	FRMD4A	-0.037916141211378	0.0700861124444271	-0.540993641806607	0.588511965188869	0.801507976869566	0.0960921510475829	Braak
ABCG2	PICALM	-0.15851625568616	0.0643913880404596	-2.46176174345796	0.013825647600392	0.102309792242901	0.990082797240592	Braak
ABCG2	CD163	-0.184133863748653	0.0574959081126185	-3.20255596951328	0.001362138280537	0.0518437589954349	1.2853035169409	Braak
ABCG2	ERN1	-0.0739871093108318	0.0539434483275393	-1.37156803290716	0.170197951017996	0.543926055480953	0.264460136844749	Braak
ABHD1	ERN1	-0.0927669813581258	0.0444345276622227	-2.08772290915999	0.0368228370713583	0.305821212301636	0.51453239444349	Braak
ABHD12	AIF1	-0.0104490032226245	0.0128537579285382	-0.812914268396594	0.416267213262148	0.810164824698709	0.0914266167076974	Braak
ABHD12	CCL3	0.0118582963520109	0.0287168174965197	0.412939085379085	0.679651243901562	0.99166136979238	0.00363660439568349	Braak
ABHD12	HIF1A	0.0218448208206384	0.0146452822782231	1.49159438552582	0.135805510953248	0.463880472897653	0.333593908773089	Braak
ABHD12	HIST	0.0170534497015968	0.0127378076488379	1.33880571694397	0.180633929183217	0.730412464943632	0.136431823904693	Braak
ABHD12	HSPA1A	-0.00338694204641297	0.0195663223654052	-0.1731005951533	0.862572357149213	0.979062844440747	0.00918943065051944	Braak
ABHD12	IFI44L	0.0110075638711362	0.0133398720644518	0.825162626594393	0.409279268386628	0.818323815424291	0.0870748095023228	Braak
ABHD12	TMEM163	0.0129336380821649	0.0143585577650332	0.900761642904106	0.367715065736432	0.87851985175402	0.0562484203840339	Braak
ABHD12	FRMD4A	-0.0128483011620153	0.00751181954759918	-1.71041131653937	0.087189839850803	0.281690251825671	0.550228181951296	Braak
ABHD12	PICALM	0.0066749843049982	0.00635696181361384	1.05002743459986	0.293705499484378	0.604437404735965	0.218648667814519	Braak
ABHD12	CD163	0.00894641142343192	0.00957533347052567	0.934318522793	0.35013961239788	0.775395946393382	0.110476473722912	Braak
ABHD12	GPNMB	0.0348727362665795	0.0120421741212203	2.89588374288062	0.00378092442211835	0.0900169144649624	1.04567587757624	Braak
ABHD12	MKI67	0.00487231433112695	0.0154275495144138	0.315819069423489	0.752139843055825	0.955502691857624	0.0197680851058123	Braak
ABHD12	ERN1	0.0157285620592389	0.018125006100423	0.86778244222891	0.385513443603041	0.727282581343141	0.138296813799589	Braak
ABHD12B	PICALM	0.127842177060203	0.0577172482569219	2.21497352907623	0.0267618814956099	0.15550157785428	0.808265199885178	Braak
ABHD13	AIF1	0.0340391122836893	0.0226573350860175	1.50234403801071	0.133008280962117	0.595899291756428	0.22482713074648	Braak
ABHD13	HIF1A	0.057221257155378	0.0413940107825135	1.38235595134817	0.16686243407263	0.511044133919282	0.291541592448563	Braak
ABHD13	HIST	0.11247878189799	0.0417240550792469	2.69577781172894	0.00702244913759385	0.265721631255387	0.575573090104345	Braak
ABHD13	HSPA1A	0.0646334666729182	0.0259153083460654	2.49402653481185	0.0126303102150583	0.459486961736497	0.337726807512321	Braak
ABHD13	IFI44L	0.0647923014984717	0.0395498665541991	1.63824323932118	0.101370962981152	0.551470178852556	0.258477967376001	Braak
ABHD13	TMEM163	0.0571680661704859	0.0409244775538945	1.3969162121911	0.162438768755856	0.767415004297614	0.114969713842477	Braak
ABHD13	FRMD4A	0.0739837639918763	0.0323444694701143	2.28736984108631	0.0221742450862862	0.118330764101011	0.926902331091611	Braak
ABHD13	PICALM	0.0421347815466374	0.0217051843510687	1.94123122223391	0.0522302376242878	0.235349629912529	0.628286480285247	Braak
ABHD13	CD163	0.025174567295632	0.0242534748677148	1.03797775093841	0.299280413488909	0.737137209925741	0.1324516655096	Braak
ABHD13	GPNMB	0.0665021548992599	0.0311702123466613	2.13351626096263	0.0328823991679794	0.288139634375894	0.540396999245294	Braak
ABHD13	ERN1	0.0511690456200533	0.0267475284888207	1.91303826973919	0.0557431533738347	0.360039758019971	0.443649538856886	Braak
ABHD14A	AIF1	0.0371279643211734	0.0276095073085374	1.34475287466259	0.17870505328205	0.643097781429798	0.191722988651501	Braak
ABHD14A	HSPA1A	-0.00251694205701709	0.0396854148916236	-0.063422344553801	0.949430194686123	0.991762067513046	0.00359250643491469	Braak
ABHD14A	PICALM	0.027498351063912	0.0320693610131709	0.857464888452827	0.391188011466977	0.695063176275784	0.157975719350887	Braak
ABHD14A	CD163	0.0318883058538906	0.0425776601598008	0.748944534157319	0.453890636851391	0.83467288355622	0.0784836954159678	Braak
ABHD14A	ERN1	0.0321668837979028	0.04097220390412	0.785090396239785	0.432400570109691	0.758303148014181	0.120157141082737	Braak
ABHD14B	AIF1	0.00906553650710642	0.0332111530184397	0.272966629676272	0.784878867423986	0.950025951725728	0.0222645309876385	Braak
ABHD14B	HSPA1A	0.0131800748664484	0.0413773268927189	0.318533744352822	0.750080102256138	0.967927714738384	0.014157074780902	Braak
ABHD14B	FRMD4A	0.022770429198788	0.046088573406068	0.494058017334728	0.621265206286821	0.823140856842264	0.0845258414402126	Braak
ABHD14B	PICALM	0.0108586203952381	0.0295307434412705	0.367705622340095	0.71309274781393	0.895142255065077	0.048107941577415	Braak
ABHD14B	CD163	0.0104212461148753	0.0297851663370735	0.349880406808538	0.726428451908291	0.937732360367421	0.0279210965903506	Braak
ABHD14B	GPNMB	0.00457084448948497	0.0342053891127864	0.133629366834957	0.893695661072748	0.979043532047718	0.00919799736152731	Braak
ABHD14B	ERN1	0.0182258121646814	0.0359450777573114	0.507046118740811	0.612122459581399	0.862089095044438	0.0644478484599146	Braak
ABHD15	AIF1	0.00573502781292868	0.0365210856194677	0.157033333364866	0.875218577766185	0.972107456143939	0.012285725782614	Braak
ABHD15	HSPA1A	0.0236811067740613	0.04248831153924	0.557355797774893	0.577284359654104	0.931189857296036	0.0309617630897547	Braak
ABHD15	FRMD4A	0.0408491159683789	0.0405639484787283	1.00703007227711	0.313920323056795	0.588900286669378	0.229958234271096	Braak
ABHD15	PICALM	0.0373777734823899	0.030177483881874	1.2385980762578	0.215494380878036	0.520076930240331	0.283932410388857	Braak
ABHD15	CD163	0.0536043243694302	0.0336250906349173	1.59417635334984	0.110896541261609	0.533520770432939	0.272848668444156	Braak
ABHD15	GPNMB	-0.0668035476085311	0.0433109887603397	-1.54241566679964	0.122972616861224	0.50082070051443	0.300317728652675	Braak
ABHD15	ERN1	-0.0188591744676433	0.0313692004696021	-0.601200355294951	0.547706547866595	0.825669546497689	0.0831937333669211	Braak
ABHD16A	AIF1	0.0122315624016923	0.0218319163905388	0.560260592010743	0.575301703053296	0.883820507981159	0.0536359253809676	Braak
ABHD16A	HIF1A	0.0326086630356648	0.041322964281406	0.789117228222121	0.430043493461305	0.752804350137245	0.123317879969824	Braak
ABHD16A	HIST	-0.0380813303111605	0.0303137596536926	-1.25623910548231	0.209029292502733	0.755689502412466	0.121656610700056	Braak
ABHD16A	HSPA1A	-0.0158848199939868	0.0271333591688414	-0.585435068881117	0.558255214260116	0.929026284259766	0.0319719986570622	Braak
ABHD16A	IFI44L	0.0826782424914676	0.0468975107684285	1.76295588266332	0.0779079307433285	0.502983435922899	0.298446316744731	Braak
ABHD16A	TMEM163	0.0557600832424583	0.0361416459218497	1.54282080464819	0.122874260175424	0.738575683397906	0.131604995006123	Braak
ABHD16A	FRMD4A	0.0346458227100949	0.032650765754911	1.06110291471139	0.288643133407861	0.563521493112746	0.249089514999857	Braak
ABHD16A	PICALM	0.0151637997569476	0.0206469571203427	0.734432665722313	0.46268508418353	0.752265954603209	0.123628592657132	Braak
ABHD16A	CD163	0.031674466748414	0.0222353470035586	1.42450966667373	0.154298988809701	0.598618347077551	0.222849976582978	Braak
ABHD16A	GPNMB	-0.0295678720112725	0.0290633334803309	-1.01735996771613	0.308982218630426	0.708021905947626	0.149953305184526	Braak
ABHD16A	ERN1	0.0137817116949957	0.0232593235304019	0.592524183989351	0.553499631223713	0.827959117569614	0.0819911069980472	Braak
ABHD17A	AIF1	0.0235183938346783	0.0263211736787458	0.893516152498519	0.371580826056298	0.788755882562185	0.103057388756025	Braak
ABHD17A	CCL3	0.0174558899592017	0.0580754468898011	0.300572632567503	0.763740402993893	0.994021810268928	0.00260408645225633	Braak
ABHD17A	HIF1A	0.000588867678787691	0.0378117666105012	0.015573662157963	0.987574517688277	0.998025646013671	0.000858298613315431	Braak
ABHD17A	HIST	-0.0437158612918855	0.0389077925564963	-1.12357598361325	0.261192949313057	0.797616111152796	0.0982060822364089	Braak
ABHD17A	HSPA1A	-0.0345406617474168	0.0307800252532654	-1.12217782354654	0.261786839725482	0.826238105773815	0.0828947794082454	Braak
ABHD17A	IFI44L	0.0196618252626203	0.0400500017848315	0.490931944728827	0.623474582333731	0.90835737653716	0.041743252665655	Braak
ABHD17A	TMEM163	-0.0716399573927445	0.0375588152169321	-1.90740727520202	0.0564678680171516	0.633637168217861	0.198159355600257	Braak
ABHD17A	FRMD4A	-0.0623540099910103	0.0321524511600256	-1.939323682685	0.0524619368909893	0.206937450334968	0.684160906134611	Braak
ABHD17A	PICALM	-0.0421514166013462	0.0202257706961985	-2.0840450153659	0.0371560727931273	0.189073129738587	0.723370186836806	Braak
ABHD17A	CD163	-0.0366532501147577	0.0243647962587996	-1.50435282632499	0.13249054385639	0.576515148953979	0.239189276364633	Braak
ABHD17A	GPNMB	0.0269760993863463	0.0364568435612119	0.73994610479793	0.459332697435209	0.818303576677591	0.0870855505861584	Braak
ABHD17A	MKI67	-0.06515031131681	0.0441682907104025	-1.47504714963909	0.140199867710352	0.715120188536977	0.145620961231338	Braak
ABHD17A	ERN1	0.0121180380149926	0.0281006103604386	0.431237537532387	0.666295662436759	0.885471058135401	0.052825629276283	Braak
ABHD17B	AIF1	0.0418340768914348	0.0291020139594946	1.43749765736699	0.150576637991757	0.61619358105277	0.210282830082501	Braak
ABHD17B	HIF1A	0.0214183315073298	0.0489301123790465	0.437733135403585	0.661579746467579	0.879747207046888	0.0556421032549762	Braak
ABHD17B	HIST	0.113588284274656	0.0408836246245538	2.77833204168588	0.00546387525062259	0.23237844844183	0.633804152343678	Braak
ABHD17B	HSPA1A	0.0529953069716066	0.0364967190387255	1.45205674283694	0.146485828371652	0.762306944474125	0.117870123870195	Braak
ABHD17B	TMEM163	0.015075689653482	0.0489100178941504	0.308233165772058	0.757904917555378	0.969604771438309	0.0134052560034598	Braak
ABHD17B	FRMD4A	0.0685446227911801	0.0419828235637371	1.63268253473037	0.102535782555073	0.310944651474532	0.507316909038831	Braak
ABHD17B	PICALM	0.0175045325451928	0.00981981331919273	1.78257284290531	0.0746558638199436	0.289376367471222	0.538536939339734	Braak
ABHD17B	CD163	-0.0207572185362178	0.0313214217516343	-0.662716357540019	0.50751223149129	0.860188648579948	0.0654062928812275	Braak
ABHD17B	GPNMB	0.0349832119615155	0.0372032540413288	0.940326669345989	0.347050023784224	0.737388338750379	0.13230373472069	Braak
ABHD17B	MKI67	-0.00298850350083685	0.0576698843248426	-0.051820868653095	0.958671427109929	0.991432859501267	0.00373669117669649	Braak
ABHD17B	ERN1	-0.0554889724733911	0.0419665823420562	-1.32221804532755	0.186095553780072	0.564775872293352	0.24812386499039	Braak
ABHD18	AIF1	-0.00729338355115002	0.0261084826415186	-0.279349192800344	0.779976857822857	0.949060523891354	0.0227060906771486	Braak
ABHD18	CCL3	0.0376852347377821	0.0478181320729571	0.788095082432015	0.430641091414722	0.96500903376588	0.0154686210641779	Braak
ABHD18	HIF1A	0.00949551548811293	0.0132945968915289	0.714238691521615	0.475079595464245	0.783984163597274	0.105692709932629	Braak
ABHD18	HIST	-0.000332059191008227	0.0144613908355977	-0.0229617742016101	0.981680764671697	0.997515638452472	0.00108028697918344	Braak
ABHD18	HSPA1A	-0.0328245350582295	0.0200344902157874	-1.63840131217132	0.101338005617581	0.704974564794503	0.151826551900325	Braak
ABHD18	IFI44L	0.00380203068069019	0.0158431239116388	0.239979861414649	0.81034586874271	0.964171834266566	0.0158455594338805	Braak
ABHD18	TMEM163	-0.0269116903360446	0.0151891396106662	-1.77177187292073	0.0764324333727421	0.661116804754331	0.17972180348142	Braak
ABHD18	FRMD4A	-0.0204305519105942	0.00908553449600803	-2.24869014801176	0.0245322164250884	0.126179026866603	0.899012826336392	Braak
ABHD18	PICALM	-0.00232467888180423	0.00684898456502294	-0.339419494924273	0.734293734515368	0.90368250379371	0.0439841260178765	Braak
ABHD18	CD163	0.0039705212899793	0.00812655826141812	0.488585839448154	0.62513494028552	0.904872566737137	0.0434125782088388	Braak
ABHD18	GPNMB	0.0318174845026928	0.013152910232321	2.41904521058062	0.0155613059890969	0.197711254764137	0.703968607657318	Braak
ABHD18	MKI67	0.000141705411408841	0.0165381657426631	0.00856838742662295	0.99316349961428	0.997363932452199	0.00114634117100324	Braak
ABHD18	ERN1	-0.0153878884945108	0.0215293894021304	-0.714738732580502	0.474770499499174	0.785772914604606	0.104702945288137	Braak
ABHD2	AIF1	0.0143337900502151	0.022199083007183	0.645692889457509	0.51847826643045	0.858171069057047	0.0664261306337691	Braak
ABHD2	CCL3	-0.0557735624857601	0.0383989999840065	-1.45247434852445	0.146369756601984	0.914316089864227	0.0389036375789662	Braak
ABHD2	HIF1A	0.0417101974026383	0.0158878984086986	2.62528097358692	0.00865774904446205	0.109524356274854	0.960489290691219	Braak
ABHD2	HIST	-0.017012107541519	0.0295782853620074	-0.575155298331478	0.565186271882594	0.918567866975853	0.0368887509920765	Braak
ABHD2	HSPA1A	0.0396025311564793	0.029185516110845	1.35692413339792	0.174805317755384	0.776190997162118	0.110031398835747	Braak
ABHD2	IFI44L	0.00157421343221374	0.0176774221566152	0.0890522055912232	0.929040420826853	0.988303920649307	0.00510948176452172	Braak
ABHD2	TMEM163	-0.00208961846032773	0.0158909120245117	-0.131497704921183	0.895381602018172	0.985779105417979	0.00622039139314611	Braak
ABHD2	FRMD4A	0.0162397617551815	0.00978507988016293	1.65964529202301	0.0969858311188019	0.300982828119835	0.521458281368068	Braak
ABHD2	PICALM	0.0257685808663388	0.00781908506735238	3.2956005267077	0.000982115586955396	0.0164464986309414	1.78392654677882	Braak
ABHD2	CD163	0.0122661415274278	0.00862109229893541	1.42280596264379	0.154792412385793	0.599160394351725	0.222456902055885	Braak
ABHD2	GPNMB	0.0289627759549519	0.0155384359317721	1.86394409850031	0.0623295550472604	0.389634049539611	0.409343097786709	Braak
ABHD2	MKI67	0.00425494579292461	0.0459482769644096	0.092602945616881	0.926219003542459	0.985731857580896	0.00624120738181276	Braak
ABHD2	ERN1	0.0139054937334195	0.0234610146347442	0.592706408904686	0.553377651610701	0.827959117569614	0.0819911069980472	Braak
ABHD3	AIF1	0.0219926308113037	0.0203601547270974	1.08017994490158	0.28006205723995	0.732690487129441	0.135079447077086	Braak
ABHD3	CCL3	0.0616247118263093	0.0328329589096769	1.87691618034909	0.0605295828656189	0.830056911872962	0.080892129714247	Braak
ABHD3	HIF1A	0.0241369842630206	0.0206125289161628	1.1709860716845	0.241604375771738	0.599606692996006	0.222133528066904	Braak
ABHD3	HIST	0.0250862825609405	0.0164041514973662	1.52926425758554	0.126198946519332	0.664047458069453	0.177800881413363	Braak
ABHD3	HSPA1A	0.00867578286565692	0.0283662607548503	0.305848660866359	0.759719876572992	0.969691815886618	0.0133662697814931	Braak
ABHD3	IFI44L	0.0320661683671679	0.017307385475384	1.85274479572753	0.0639189460899254	0.465200703268507	0.332359637397155	Braak
ABHD3	TMEM163	0.050136592071912	0.0194647232593636	2.57576701214046	0.0100018015800461	0.358397889951652	0.445634555887847	Braak
ABHD3	FRMD4A	0.00543050705010189	0.0123100222871013	0.441145184261127	0.659107894096936	0.845201404271814	0.0730397900544224	Braak
ABHD3	PICALM	0.0301086204019556	0.0101374014951127	2.9700530669986	0.00297748309603598	0.0357970970268315	1.44615219113118	Braak
ABHD3	CD163	0.0210889646670438	0.00980437955896693	2.15097391326065	0.0314782587721589	0.296409606351987	0.528107725395633	Braak
ABHD3	GPNMB	0.00175716458996604	0.0195356712352734	0.0899464660724493	0.928329756184954	0.989212089750006	0.00471058450682783	Braak
ABHD3	MKI67	0.0462760009913576	0.0195592798698832	2.36593582684054	0.0179845614785175	0.443823781905598	0.352789430194034	Braak
ABHD3	ERN1	-0.0232848167398163	0.0354336993818523	-0.657137616055463	0.511092433808265	0.806897714771799	0.0931815145042108	Braak
ABHD4	PICALM	0.0400554661557742	0.0395458621991788	1.01288640399414	0.311114423247136	0.619946841100284	0.207645548576895	Braak
ABHD4	ERN1	-0.0462937434825972	0.0444164950166441	-1.04226466913361	0.297288987917879	0.66684086836492	0.175977791625265	Braak
ABHD5	AIF1	-0.0300344957945354	0.0287500215294654	-1.0446773322849	0.296172124782679	0.745072508269905	0.127801460930623	Braak
ABHD5	HIST	-0.0763767003452004	0.0412338102321736	-1.8522833547312	0.0639851446468037	0.571592173980327	0.242913726032968	Braak
ABHD5	HSPA1A	0.0628436646637195	0.0444534726020178	1.41369528599813	0.15745139005029	0.767467979487767	0.114939735227803	Braak
ABHD5	TMEM163	0.0687661884930367	0.049908806607609	1.37783676203054	0.168253693032253	0.770278941848882	0.113351974868693	Braak
ABHD5	FRMD4A	0.0477062451158391	0.0447949163728133	1.06499239152041	0.286879372823657	0.562982973592666	0.249504739405433	Braak
ABHD5	PICALM	-0.00475268245855889	0.0221051660715601	-0.215003245991151	0.829764787807483	0.942528568240382	0.025705477365009	Braak
ABHD5	CD163	-0.0234085244742967	0.0372799997692152	-0.627911068111831	0.530062199964068	0.869313017289229	0.0608238171025873	Braak
ABHD5	GPNMB	-0.0153596136841956	0.0438708493007971	-0.350109786543762	0.726256306550352	0.92915758768895	0.0319106222177277	Braak
ABHD5	ERN1	-0.0718734487263109	0.054808264171317	-1.31136152208091	0.189735652145148	0.567149054567353	0.246302787546384	Braak
ABHD6	AIF1	0.00126735329522886	0.0274161087965381	0.0462265927172308	0.963129647202896	0.994559018950416	0.00236943994631771	Braak
ABHD6	HSPA1A	0.016623585105946	0.0317922224161879	0.522882134137361	0.601056278092217	0.937682447933422	0.0279442132838666	Braak
ABHD6	FRMD4A	0.0376572319262066	0.0402951294018832	0.934535575022788	0.350027694034504	0.623501401089375	0.205162566267715	Braak
ABHD6	PICALM	0.0489115475034352	0.021407267851237	2.28481036642931	0.0223239495522854	0.139051607525438	0.856823986049071	Braak
ABHD6	CD163	0.0344769556338939	0.0317434878227334	1.08611113644553	0.277429825918162	0.718679053937928	0.143465012568795	Braak
ABHD6	GPNMB	-0.00305002399530178	0.0389018047307597	-0.0784031490675322	0.937507368650473	0.989813266739449	0.00444672951746426	Braak
ABHD6	ERN1	0.0090742299849299	0.0274705515505086	0.330325729654376	0.741153853582903	0.916951507528378	0.0376536311453585	Braak
ABHD8	AIF1	-0.0162578203240658	0.01985646736003	-0.818767005695686	0.412919358859837	0.808542786868693	0.092296992938416	Braak
ABHD8	HIST	-0.0180919716289361	0.0351601911127533	-0.514558398471666	0.606861642176544	0.927078410491577	0.0328835325181824	Braak
ABHD8	HSPA1A	0.00010772166292763	0.0323339220466496	0.00333153716311355	0.997341822851058	0.998994457558125	0.000436921242085422	Braak
ABHD8	TMEM163	-0.0682751937355677	0.0418761603445022	-1.63040720958867	0.103015461929862	0.704311703455598	0.15223509493302	Braak
ABHD8	FRMD4A	-0.0293745845915975	0.0368322888363845	-0.797522649816429	0.425147553810174	0.689387091655386	0.161536852746059	Braak
ABHD8	PICALM	0.00970095840841725	0.0197969037455774	0.490024022599212	0.624116899949285	0.849883162794029	0.0706407745698498	Braak
ABHD8	CD163	0.0416027124554081	0.0236662797099842	1.75788983166023	0.0787662563069338	0.459098926817198	0.338093722433094	Braak
ABHD8	GPNMB	0.0632644348497472	0.0356821059535996	1.77300170937263	0.0762284236226691	0.417903979179745	0.378923493590573	Braak
ABHD8	ERN1	-0.0257536585458549	0.0291552113087417	-0.883329510910906	0.377058263577975	0.723235644315921	0.14072017801355	Braak
ABI1	AIF1	-0.0331466086734849	0.0125373363990629	-2.64383180114418	0.00819733792412718	0.218469731008142	0.660608726047152	Braak
ABI1	CCL3	-0.064000674930994	0.0254690335014275	-2.5128819641863	0.0119749393612474	0.671936462365671	0.172671791452981	Braak
ABI1	HIF1A	-0.0368850066921784	0.0127750036040094	-2.88727955275114	0.003885888033217	0.0669262282347434	1.17440364986569	Braak
ABI1	HIST	-0.0072684528311467	0.0115636491692844	-0.628560476432758	0.529636842368374	0.907375223016982	0.0422130838466344	Braak
ABI1	HSPA1A	-0.0428859777553775	0.020751191471506	-2.06667543954116	0.0387647469633109	0.586164558800421	0.231980443800551	Braak
ABI1	IFI44L	-0.0362194983573051	0.012197789815911	-2.96934927588765	0.00298431175206543	0.106679624691041	0.971918520868332	Braak
ABI1	TMEM163	-0.0171052895566408	0.0130153902280611	-1.31423562850708	0.188766922137355	0.779634764145799	0.108108803802653	Braak
ABI1	FRMD4A	-0.013377806187955	0.00665487748741491	-2.01022576497522	0.0444072996635165	0.184692442828356	0.733550874484445	Braak
ABI1	PICALM	-1.27704969409975e-05	0.00546111074882904	-0.0023384431351691	0.998134194026603	0.99861772319148	0.000600730474021256	Braak
ABI1	CD163	-0.00414498128853983	0.00678514751215494	-0.61089037211269	0.541272159156296	0.873448591382899	0.0587626512257002	Braak
ABI1	GPNMB	-0.0281574123291626	0.010579016824872	-2.66162846654734	0.00777636601245233	0.136918295535527	0.863538515932953	Braak
ABI1	MKI67	-0.0120501679204087	0.0132338157098285	-0.910558842938946	0.362527864324986	0.850475488765453	0.0703381985091499	Braak
ABI1	ERN1	-0.014520773453864	0.0238215348156687	-0.60956498253475	0.542150014135833	0.823601210282078	0.0842830238577435	Braak
ABI2	AIF1	0.0104497627392645	0.0164643667963176	0.634689622051042	0.525630863475884	0.861880676872597	0.0645528559419184	Braak
ABI2	CCL3	-0.04317231602805	0.0299001550689838	-1.44388267982041	0.148771979451414	0.914316089864227	0.0389036375789662	Braak
ABI2	HIF1A	0.00280536380632974	0.0156021180835747	0.1798066000592	0.85730440197125	0.957247914561923	0.0189755711231172	Braak
ABI2	HIST	0.0286615022684888	0.014514822296078	1.9746368011845	0.0483093796192797	0.534458881043847	0.272085701910188	Braak
ABI2	HSPA1A	0.0312694083815993	0.018943211659149	1.65069202330837	0.0988014774325603	0.704974564794503	0.151826551900325	Braak
ABI2	IFI44L	0.0283999443856065	0.0161086119290653	1.7630286526652	0.0778956572541118	0.502983435922899	0.298446316744731	Braak
ABI2	TMEM163	-0.00555060179519173	0.0152117177762327	-0.364889874821644	0.715193612710933	0.957495138788507	0.0188634222707609	Braak
ABI2	FRMD4A	-0.00181216618494408	0.0103647104753973	-0.174840019819717	0.861205341373281	0.946145138335851	0.0240422378650969	Braak
ABI2	PICALM	0.0242508094061253	0.00812995544475055	2.98289573306135	0.00285535250091231	0.0351335410767992	1.45427807586664	Braak
ABI2	CD163	0.00910043315942168	0.0086515479764315	1.05188495564181	0.29285233504639	0.733424736063074	0.134644446769013	Braak
ABI2	GPNMB	0.0172168644062337	0.0121828388054541	1.41320628805545	0.157595078207426	0.550718043860499	0.259070693955127	Braak
ABI2	MKI67	0.0190714464710054	0.0158249714838275	1.20514886807194	0.228145837420588	0.792431383355868	0.101038333047195	Braak
ABI2	ERN1	0.0577779308296862	0.0283682648172519	2.03671007733082	0.0416791040694788	0.32084988666351	0.493698109782237	Braak
ABI3	AIF1	0.00794035769985178	0.0224430048935153	0.353801005592887	0.723488019823541	0.929268321933297	0.031858867373926	Braak
ABI3	CCL3	-0.0668878906365342	0.0503835514109512	-1.32757395545554	0.184318893255789	0.914316089864227	0.0389036375789662	Braak
ABI3	HIF1A	-0.000784357509172915	0.0417482330223656	-0.0187878013604244	0.985010385211009	0.997737954614859	0.000983506616729611	Braak
ABI3	HIST	-0.00695645431892406	0.0287265427440579	-0.242161208917596	0.808655251379988	0.973627336783533	0.0116072408096571	Braak
ABI3	HSPA1A	-0.00755388390556541	0.0294634801928485	-0.256381250827216	0.797656463829036	0.972438821824326	0.0121377115239588	Braak
ABI3	IFI44L	-0.00239074668449172	0.0336871467415051	-0.0709691058977737	0.943422343394497	0.990760264212411	0.0040314197076557	Braak
ABI3	TMEM163	-0.0134408283748855	0.0188737060510961	-0.712145687683045	0.476374565149075	0.910537495983794	0.0407021652303393	Braak
ABI3	FRMD4A	0.006098774780097	0.0115178154023316	0.529507946347393	0.596453133501961	0.805942507112335	0.0936959380143038	Braak
ABI3	PICALM	0.00960232524325615	0.00922789625160829	1.04057576954039	0.298072481670711	0.608625117133075	0.215650128863806	Braak
ABI3	CD163	0.0465746584895132	0.036953507447269	1.26035826385285	0.2075401504757	0.653608223542075	0.184682492252145	Braak
ABI3	GPNMB	0.038886112937736	0.0290218080159922	1.33989284596977	0.180280184288612	0.579329913093837	0.237074046580878	Braak
ABI3	MKI67	-0.0280797146991322	0.04847442450868	-0.579268655249411	0.562407911932341	0.921474465981637	0.0355166945598461	Braak
ABI3	ERN1	-0.00468571122903679	0.0218509732466507	-0.214439474898676	0.830204361030322	0.946101581337569	0.0240622316257507	Braak
ABI3BP	PICALM	-0.00912404915273374	0.0545832843349078	-0.167158302471341	0.867245492539951	0.955080675965857	0.0199599418749411	Braak
ABI3BP	ERN1	-0.000825518494514737	0.0576588945288727	-0.0143172792551782	0.988576854192201	0.995667832010144	0.00188552381093534	Braak
ABL1	AIF1	-0.0187502706097115	0.0166351639345082	-1.12714672867249	0.259680449220621	0.717221906647602	0.144346453924588	Braak
ABL1	CCL3	0.018345148804436	0.0279074125978994	0.65735756548842	0.510951030080248	0.973919567444054	0.011476908478267	Braak
ABL1	HIF1A	0.017687617483387	0.0131211520245188	1.34802321094483	0.177650917310704	0.524660891216715	0.280121307369774	Braak
ABL1	HIST	-0.0273248079487929	0.0140434992602778	-1.94572644911097	0.0516876077740473	0.54106852035676	0.266747732807483	Braak
ABL1	HSPA1A	-0.0432983668970636	0.0198249086091776	-2.18403866321076	0.0289594071432235	0.524358782788617	0.280371453349183	Braak
ABL1	IFI44L	-0.0138280019383251	0.0137176773826178	-1.00804250986738	0.313434054957263	0.778983174968053	0.108471922426849	Braak
ABL1	TMEM163	-0.015141643211198	0.014241664058466	-1.06319339854089	0.287694255503753	0.831336260807878	0.0802232762461818	Braak
ABL1	FRMD4A	-0.037769312605292	0.00795836796311271	-4.74586156110825	2.07620683497236e-06	0.00018699702893651	3.72816529360644	Braak
ABL1	PICALM	-0.00523884257643211	0.00651085487912753	-0.804632060411416	0.42103203554839	0.716909213379932	0.144535838229736	Braak
ABL1	CD163	-0.00945242093107904	0.00762820957202448	-1.23914017330418	0.215293591731043	0.660178168355624	0.180338841592276	Braak
ABL1	GPNMB	-0.00133209887292053	0.0107767216708165	-0.123608914993868	0.901624933481487	0.982514722241599	0.00766093332873488	Braak
ABL1	MKI67	-0.0199224735352499	0.0157499465889524	-1.26492324419845	0.205898844034713	0.783048081445812	0.106211570170036	Braak
ABL1	ERN1	0.00380596617095176	0.0182807706140942	0.208195061974981	0.835076664090706	0.947752166132043	0.0233052142999785	Braak
ABL2	AIF1	0.00884774075887272	0.0182437995712045	0.484972481984385	0.627695865594691	0.904728784878738	0.0434815919369465	Braak
ABL2	CCL3	-0.0360235487318094	0.0372315547417688	-0.967554242138479	0.333267039122999	0.947706996825886	0.0233259130106684	Braak
ABL2	HIF1A	0.0103315662962758	0.016947801360272	0.609611009513857	0.542119516852404	0.825523141774181	0.0832707477143834	Braak
ABL2	HIST	-0.00597985310945543	0.0154279699167258	-0.387598183152569	0.698313413654604	0.946808814834965	0.0237377074219118	Braak
ABL2	HSPA1A	-0.0383507326631645	0.0246809511716728	-1.55385958978684	0.120217912693992	0.727583896792279	0.138116921499216	Braak
ABL2	IFI44L	0.0161051125578944	0.0147916391824163	1.08879836502769	0.276242812784083	0.749603211788799	0.12516856131563	Braak
ABL2	TMEM163	0.00891170052323361	0.01923782323327	0.463238507557427	0.643193417308025	0.943139619803151	0.0254240107391832	Braak
ABL2	FRMD4A	-0.0258602696849581	0.00885261092241164	-2.92120255951713	0.00348683043875236	0.0355988492548883	1.44856404051953	Braak
ABL2	PICALM	0.0108122900569496	0.00730445851136539	1.48023156543722	0.138811459246616	0.413092838788854	0.383952333712452	Braak
ABL2	CD163	0.00168300018320996	0.00992212106815736	0.16962100861792	0.865308199480191	0.97158307190006	0.0125200606067572	Braak
ABL2	GPNMB	0.0271145136642588	0.0124686854814705	2.17460883944448	0.0296594413631734	0.273509903240664	0.563026944120647	Braak
ABL2	MKI67	-0.0175011308755347	0.0170546220864937	-1.02618110133291	0.304806227748291	0.826453055690905	0.0827818102515382	Braak
ABL2	ERN1	0.0256221231848247	0.0282256596199319	0.907759943605758	0.364005065846756	0.715078312110991	0.145646393646104	Braak
ABLIM2	AIF1	-0.0490777608100969	0.050309086894438	-0.97552477772207	0.329300017153274	0.764588778810219	0.11657208002424	Braak
ABLIM2	PICALM	0.0483769850737044	0.044446725971108	1.08842629050228	0.27640696012089	0.588530641935235	0.23023092062522	Braak
ABLIM2	CD163	0.0189326246581173	0.040959281009108	0.462230395448281	0.64391610826806	0.910706639992441	0.040621496957083	Braak
ABLIM2	ERN1	-0.0301273418578797	0.0499969981805544	-0.602583014065778	0.546786123007701	0.825529194981046	0.0832675632310318	Braak
ABR	AIF1	-0.0240974735902506	0.0128786589145378	-1.8711166861519	0.0613289092527886	0.464517050581926	0.332998340146683	Braak
ABR	CCL3	0.00495374067315562	0.0225214433459108	0.219956625206931	0.825904935479655	0.994973710572208	0.00218839413292474	Braak
ABR	HIF1A	0.0155722356990234	0.0119422904456039	1.30395720736768	0.192248173220953	0.543305443978906	0.26495594326712	Braak
ABR	HIST	-0.017528696872723	0.0102150009749322	-1.71597603521906	0.0861664287234773	0.616213172372529	0.210269022300222	Braak
ABR	HSPA1A	-0.0378715336500529	0.021108216326628	-1.7941607696278	0.0727875117694536	0.672520904133855	0.172294211832788	Braak
ABR	IFI44L	0.000627841572129736	0.0100502925017814	0.0624699800546552	0.95018856767836	0.992807721375262	0.00313485385256892	Braak
ABR	TMEM163	-0.0170178057811475	0.0134188197343633	-1.26820436655602	0.204724978090257	0.787038740274134	0.104003889911332	Braak
ABR	FRMD4A	-0.0211568164910137	0.00724976857096003	-2.91827473993588	0.00351974080522278	0.0357084092204454	1.44722949682965	Braak
ABR	PICALM	0.00255940289123788	0.00586871049287217	0.436109924717943	0.662756976724381	0.87085786062521	0.0600527237335534	Braak
ABR	CD163	0.0131512397974379	0.00804769993408996	1.63416130138369	0.102224985887876	0.516147013352156	0.287226581330132	Braak
ABR	GPNMB	0.0212947677821299	0.00992246228681607	2.146117280831	0.0318636228989014	0.285104474145604	0.544995967252096	Braak
ABR	MKI67	-0.00372334157774995	0.0136391806197557	-0.272988655371047	0.784861936191933	0.957301658490082	0.0189511886868825	Braak
ABR	ERN1	-0.0164008000779108	0.0211481594551234	-0.775519028628163	0.438033025840179	0.762341066786138	0.117850684456363	Braak
ABRACL	AIF1	0.0500314771171637	0.0300256367688827	1.66629195917717	0.095655277485205	0.533078890151924	0.273208515134114	Braak
ABRACL	HIST	-0.0252498484694494	0.0419418528077593	-0.602020339568264	0.547160598473069	0.91439730411803	0.0388650630243991	Braak
ABRACL	HSPA1A	-0.0720147744845436	0.0446477112695307	-1.61295556786332	0.106754161312467	0.713125080673266	0.146834289107541	Braak
ABRACL	IFI44L	-0.0413868300377093	0.0517557620953589	-0.799656470355028	0.423909859787733	0.823154795465774	0.0845184873938511	Braak
ABRACL	TMEM163	-0.0181748884876347	0.0471875352101188	-0.385162912339132	0.700116719282601	0.952765020459931	0.0210141957948997	Braak
ABRACL	FRMD4A	-0.00715352843981095	0.0536446749602421	-0.133350205684211	0.89391642371314	0.960382575297377	0.0175557281660802	Braak
ABRACL	PICALM	0.0171615371697061	0.0319234197012206	0.537584548595522	0.590863899910568	0.83027518858789	0.0807779400610553	Braak
ABRACL	CD163	0.027142959794602	0.030228590204428	0.897923443039894	0.369226365542031	0.79116513768002	0.101732857971504	Braak
ABRACL	GPNMB	0.0359467096009426	0.0388008224327198	0.926441950122933	0.354216351693567	0.743284922026607	0.128844677027617	Braak
ABRACL	MKI67	-0.0838034480624884	0.0512983960552074	-1.63364655636209	0.102333086167976	0.666305130213925	0.176326842870208	Braak
ABRACL	ERN1	-0.075469768318408	0.0430576519890561	-1.75276088760228	0.0796430594051423	0.405963726328922	0.391512769770017	Braak
ABRAXAS1	AIF1	0.022619656086506	0.0301320411634765	0.75068449441532	0.452842556806232	0.826537129744894	0.0827376322545094	Braak
ABRAXAS1	HIST	0.059538967106517	0.0402126559637587	1.48060270279526	0.138712474729999	0.676261018310673	0.169885645874221	Braak
ABRAXAS1	HSPA1A	0.0259055910283138	0.0281897990228503	0.918970405121195	0.358111052111604	0.873618772506671	0.0586780423265365	Braak
ABRAXAS1	FRMD4A	0.0157802811410301	0.0394957309993874	0.399543969480521	0.689492432251101	0.860512033229781	0.0652430522059692	Braak
ABRAXAS1	PICALM	0.0384098531618683	0.0234264233232561	1.63959528229552	0.10108934467047	0.343077820888575	0.464607357073671	Braak
ABRAXAS1	CD163	0.0892307267854585	0.0273324930903406	3.26463914179102	0.00109603615045729	0.0453075614239953	1.34382931210028	Braak
ABRAXAS1	GPNMB	-0.00133489170830795	0.0358841909813904	-0.0371999945324176	0.970325542973185	0.992732919980904	0.00316757625789004	Braak
ABRAXAS1	ERN1	-0.0171979913946664	0.0248379544618818	-0.692407719043844	0.488681319664986	0.793081056771763	0.100682423388952	Braak
ABRAXAS2	AIF1	0.00853642865333339	0.0217982706091352	0.391610362418198	0.695346130162308	0.922039974870848	0.0352502497820754	Braak
ABRAXAS2	HIF1A	-0.00646224927981819	0.0377589387282318	-0.171144886415636	0.864109842245474	0.96164908124435	0.0169833789835836	Braak
ABRAXAS2	HIST	-0.0591879808023474	0.0318418394439351	-1.85881160875023	0.0630538464109658	0.570004493192972	0.244121720886767	Braak
ABRAXAS2	HSPA1A	-0.0151786950862005	0.0212217958890904	-0.715240838500548	0.474460238294304	0.905137985022477	0.0432852091198208	Braak
ABRAXAS2	IFI44L	-0.0338605502133595	0.0387382113049062	-0.874086569120218	0.382071111178702	0.81043023869386	0.091284362992197	Braak
ABRAXAS2	TMEM163	-0.0386595779173558	0.0352474576445655	-1.09680472013608	0.272726766388783	0.822418949796127	0.0849068914214201	Braak
ABRAXAS2	FRMD4A	-0.0345532132970121	0.0333232627957247	-1.03690966604402	0.299777958701638	0.574901110246099	0.240406852645922	Braak
ABRAXAS2	PICALM	-0.00396012221911428	0.0190454600277509	-0.207929985064369	0.835283636118005	0.943923195967709	0.0250633414269242	Braak
ABRAXAS2	CD163	-0.00291829597177193	0.0258544452688422	-0.112874050919546	0.910130409198836	0.981587190998378	0.00807111747239161	Braak
ABRAXAS2	GPNMB	0.0344679540441786	0.0336830350897965	1.02330309463769	0.306164561024215	0.707437976885796	0.150311629976118	Braak
ABRAXAS2	ERN1	0.0206544429790817	0.0227712283166018	0.90704123167669	0.364384993691631	0.715078312110991	0.145646393646104	Braak
ABT1	AIF1	0.0124119492979781	0.0219989347591887	0.564206832460093	0.572613378462928	0.882466052910936	0.0543019922483828	Braak
ABT1	HSPA1A	-0.0306678836133135	0.0355137527156064	-0.8635495059872	0.387835412690074	0.879550576468622	0.0557391824149341	Braak
ABT1	FRMD4A	-0.0594392702304115	0.0404012656252624	-1.47122297558037	0.141230825657325	0.377117003766378	0.423523885320647	Braak
ABT1	PICALM	0.0314555786950809	0.0299831980766063	1.04910685693743	0.294128940582611	0.60489245405546	0.218321833218745	Braak
ABT1	CD163	0.0161254551805764	0.0277792838997397	0.580484912382047	0.561587658331164	0.882164581849566	0.0544503827581033	Braak
ABT1	GPNMB	-0.00403564082436154	0.035921681239395	-0.112345544114892	0.910549431370109	0.984542951285789	0.0067653327513403	Braak
ABT1	ERN1	0.0336938361067953	0.0357235916146248	0.943181650665872	0.345587997323523	0.703071572174847	0.153000461867222	Braak
ABTB1	AIF1	0.0941473290864743	0.0518547647367665	1.81559649464037	0.0694322917322827	0.481290065017812	0.317593103110663	Braak
ABTB1	HIST	0.0933110423653777	0.0579461202825115	1.61030698708468	0.107330854649688	0.644329814821166	0.190891772250226	Braak
ABTB1	HSPA1A	0.107933431332699	0.0601407124816083	1.79468162046977	0.0727044405198275	0.672520904133855	0.172294211832788	Braak
ABTB1	FRMD4A	0.117004276167653	0.0677636889163162	1.7266515155653	0.0842302680709548	0.276950355573552	0.557598072930974	Braak
ABTB1	PICALM	0.10428679768377	0.040235050605852	2.59193902116285	0.00954366860315312	0.0808097257710983	1.09253636701586	Braak
ABTB1	CD163	0.0585902709444487	0.0481972762564792	1.21563448176332	0.224124192643452	0.67111261780515	0.173204595796082	Braak
ABTB1	GPNMB	-0.00996415833490049	0.0428950880634615	-0.232291359797629	0.816311722807499	0.957739974178765	0.0187523856060476	Braak
ABTB1	ERN1	0.101431002841663	0.0597956539745461	1.69629389595506	0.0898302358971565	0.42202474344988	0.374662085463158	Braak
ABTB2	HSPA1A	-0.06999227050283	0.0566227144551912	-1.2361164803962	0.216415269770729	0.805972937691638	0.0936795403394545	Braak
ABTB2	ERN1	-0.120158528109946	0.0516249738663881	-2.32752714647239	0.0199372258880302	0.239405844728445	0.620865251162997	Braak
ABTB3	HSPA1A	0.161406363501359	0.067610232959416	2.38730672024523	0.0169723245765584	0.469483227367761	0.328379918609254	Braak
ABTB3	PICALM	0.320394131318722	0.0760240370228829	4.21437934455236	2.50466004855711e-05	0.00104856445379435	2.97940486890213	Braak
ABTB3	CD163	0.199034779376659	0.0809393478546981	2.45906082334596	0.0139301015309041	0.191648935992067	0.717493587544807	Braak
ABTB3	ERN1	0.17329245857697	0.065975112410243	2.62663377516376	0.00862340886800116	0.171485889390707	0.765771609801218	Braak
AC004593.3	HSPA1A	-0.0547150296334768	0.0629725488089836	-0.868871129854462	0.384917622077704	0.879550576468622	0.0557391824149341	Braak
AC004593.3	PICALM	0.0939846484130223	0.0604405663552575	1.55499284802527	0.119947772665754	0.379402272123606	0.420900072583388	Braak
AC004593.3	ERN1	-0.142130227891208	0.0460346274909089	-3.08746340826318	0.00201872623505743	0.0978027388897937	1.00964898296221	Braak
AC005726.1	AIF1	-0.0393935515659382	0.031766962196797	-1.24007927865102	0.214946072434156	0.681605885700341	0.166466668070957	Braak
AC005726.1	HSPA1A	-0.021173643463669	0.033138095888947	-0.638951722954346	0.522854338543493	0.916976222051027	0.0376419257977192	Braak
AC005726.1	FRMD4A	-0.00739877954287192	0.0426547251621957	-0.173457442633562	0.862291876622982	0.946689626455667	0.0237923817267602	Braak
AC005726.1	PICALM	-0.050942857232388	0.0267998833662801	-1.90086115436177	0.0573202013590284	0.247225330305012	0.606907034197665	Braak
AC005726.1	CD163	-0.0365926060781703	0.0359477076693046	-1.01793990356209	0.308706516667135	0.745433216320645	0.127591259095785	Braak
AC005726.1	ERN1	0.0211915643649105	0.0321352776565082	0.659448615674825	0.509607732259719	0.806534269375879	0.0933771748532578	Braak
AC015802.6	AIF1	0.00780690536422836	0.0722144763849142	0.108107207239396	0.913910651113522	0.983415804377052	0.00726281648658338	Braak
AC015802.6	PICALM	0.0806385016883557	0.0576672551250048	1.3983412512622	0.16201061592949	0.448474065381213	0.348262666527342	Braak
AC023509.3	AIF1	0.020029494371686	0.0492125287138473	0.406999902162113	0.684008060052897	0.921350344052123	0.035575197645825	Braak
AC023509.3	HSPA1A	0.0193517529724592	0.0476319916857279	0.40627637618306	0.684539541236083	0.954341249858105	0.0202963040902074	Braak
AC023509.3	PICALM	0.128871687046848	0.0483676117110457	2.66442113819356	0.00771209465541406	0.0692400747265023	1.15964247208939	Braak
AC023509.3	ERN1	-0.00544241871153434	0.0295598340437558	-0.184115333782937	0.853922977492844	0.953477117236368	0.0206897252474731	Braak
AC025283.2	AIF1	-0.0276488344438832	0.0385122435927877	-0.717923233354836	0.472804621553879	0.835550790364468	0.0780271456454035	Braak
AC025283.2	HSPA1A	0.00127909682795109	0.0460058800522587	0.0278028988141983	0.977819353938334	0.99468867303092	0.00231282753749005	Braak
AC025283.2	PICALM	-0.00538567879048677	0.0241242764393059	-0.223247267292619	0.823343066107261	0.940607786216416	0.0265914305475955	Braak
AC025283.2	CD163	-0.0334209865529543	0.034347462004449	-0.973026378153511	0.330540192201482	0.759420694143815	0.119517572550432	Braak
AC025283.2	ERN1	0.100387344415616	0.0430904053050009	2.32969134787799	0.0198224701670172	0.23857192380441	0.622380667347455	Braak
AC079447.1	AIF1	-0.00228631378513426	0.0276071215231402	-0.0828160872627696	0.933997777283723	0.986979256931504	0.00569197468076905	Braak
AC079447.1	HSPA1A	0.00202035548117942	0.0364043267012722	0.0554976747065841	0.955741982412389	0.992606811848636	0.00322274874566372	Braak
AC079447.1	FRMD4A	-0.0122917415021081	0.0467957863448349	-0.262667698572925	0.792806715561466	0.913879907751835	0.0391108708169319	Braak
AC079447.1	PICALM	0.0111477306184217	0.02541763550177	0.438582519512697	0.660964065455719	0.87008387860704	0.060438878116729	Braak
AC079447.1	CD163	0.0123484652816824	0.0280846783473409	0.439686904331292	0.660163888664403	0.917020814897411	0.0376208064319507	Braak
AC079447.1	GPNMB	0.0170778460041048	0.0402965821204904	0.423803834107829	0.671708881700687	0.910239474379076	0.0408443343610775	Braak
AC079447.1	ERN1	0.0335095709800723	0.0288177792267022	1.16280892835152	0.244907033877967	0.622373545793648	0.205948875465682	Braak
AC092835.1	AIF1	0.0509982588366182	0.0360380407715408	1.41512295743035	0.157032448179342	0.628260272524748	0.201860401638148	Braak
AC092835.1	HSPA1A	0.0167230280600395	0.0401655691135463	0.416352324369268	0.677152209529534	0.953970807118429	0.020464915129618	Braak
AC092835.1	FRMD4A	0.134257410132279	0.037685812907729	3.56254515355681	0.000367276711942695	0.00791578398965431	2.10150606557493	Braak
AC092835.1	PICALM	0.000332336305371602	0.0278918153873013	0.0119151909173653	0.990493278076245	0.997262382367731	0.00119056262845798	Braak
AC092835.1	CD163	0.0421478433050462	0.0344300948967807	1.22415704724029	0.220892989059649	0.667283123480933	0.175689858922327	Braak
AC092835.1	ERN1	0.0740008065271042	0.0407258992020144	1.81704536860033	0.0692101668093525	0.387606020401861	0.411609485989173	Braak
AC093323.1	AIF1	-0.00139126201365198	0.033803041237706	-0.0411578947547499	0.967170020327638	0.996118300025718	0.00168908125756396	Braak
AC093323.1	HSPA1A	-0.0746560125863742	0.0445174843873861	-1.67700429648553	0.093541641686018	0.697532661544536	0.15643545200209	Braak
AC093323.1	PICALM	0.0238745975376642	0.030979772431319	0.770651159255391	0.440913728690943	0.7331137706777	0.13482862270757	Braak
AC093323.1	CD163	-0.0620969823566754	0.0363111586553101	-1.71013497382834	0.087240916801868	0.480915553870297	0.317931176657101	Braak
AC093323.1	ERN1	-0.0623605361439558	0.0443927730961842	-1.40474522753606	0.16009705157057	0.532151220007283	0.27396493785039	Braak
AC093512.2	ERN1	0.0546501691205486	0.0507768407331055	1.07628139780894	0.281801425543486	0.655148412698548	0.183660306855693	Braak
AC099489.1	HSPA1A	0.0240421018716005	0.0514682436815929	0.467124971668674	0.640410469011108	0.945796204071041	0.0242024333469285	Braak
AC099489.1	PICALM	0.0620061939005824	0.0435445967412906	1.42396987320785	0.154455193270385	0.437096876504355	0.359422296968983	Braak
AC099489.1	CD163	0.0592581847944531	0.0437757024501246	1.35367753063399	0.175839279717691	0.616609589814491	0.209989725196391	Braak
AC099489.1	ERN1	0.0625646795956877	0.0431202319321481	1.45093560011775	0.146797793641356	0.518419706518147	0.28531849813009	Braak
AC104389.5	AIF1	-0.0134300982756797	0.036090728613726	-0.372120452857025	0.709803168909592	0.927320309846454	0.0327702283463854	Braak
AC104389.5	HIST	0.0598208041237947	0.0438446847935331	1.36437984228861	0.172448048777389	0.719881323195931	0.142739093748316	Braak
AC104389.5	HSPA1A	0.0566930221308183	0.032282920536567	1.75613052315393	0.0790661243889817	0.675535073413226	0.170352097723527	Braak
AC104389.5	IFI44L	0.0494041439716919	0.0505095663770289	0.978114593241891	0.328017650997198	0.785730982334893	0.104726121754183	Braak
AC104389.5	FRMD4A	0.0646145582791622	0.0389387553058454	1.65938941221016	0.0970373484142031	0.301003775935284	0.521428056374355	Braak
AC104389.5	PICALM	0.000386979481431622	0.0235268629509335	0.016448409728007	0.986876659584623	0.996454303729722	0.00154261276185558	Braak
AC104389.5	CD163	0.0406708359064941	0.0287630804857727	1.41399444077666	0.157363534754447	0.603337429828294	0.219439731100561	Braak
AC104389.5	GPNMB	0.0458140160339135	0.0405620862208761	1.12947878924271	0.258695912310249	0.663927712576575	0.177879203370098	Braak
AC104389.5	ERN1	0.0516986750478511	0.0234317456348842	2.20635183794776	0.0273593744352199	0.270283958935645	0.568179728450212	Braak
AC118549.1	AIF1	-0.0151253513471324	0.0215719579001409	-0.701158022704725	0.483204403355933	0.841913950482656	0.0747322941776292	Braak
AC118549.1	CCL3	0.00889698833671911	0.0397045840561988	0.224079625771324	0.822695345680463	0.994973710572208	0.00218839413292474	Braak
AC118549.1	HIF1A	0.0153974666043601	0.0373450391056746	0.412302864666713	0.680117449219729	0.885697648976124	0.0527145081256918	Braak
AC118549.1	HIST	0.0189385041337554	0.0265285878978517	0.713890396529137	0.475294956177548	0.88879341485135	0.0511991717813157	Braak
AC118549.1	HSPA1A	0.0123284203267635	0.0239178995380048	0.515447450022692	0.606240382074165	0.939808385079857	0.026960684469838	Braak
AC118549.1	IFI44L	0.0371745565677755	0.0334221842014113	1.1122719072982	0.266021258780635	0.742730405424702	0.129168796849345	Braak
AC118549.1	TMEM163	0.0419817742331961	0.0342759944535575	1.22481564437407	0.220644689164861	0.792146585721152	0.101194445330669	Braak
AC118549.1	FRMD4A	-0.0171928014315749	0.0261737073907508	-0.656872989939916	0.511262586905991	0.75200408808927	0.123779798464494	Braak
AC118549.1	PICALM	-0.000493515010185079	0.0190796544997527	-0.0258660349531736	0.979364191158049	0.994917533137173	0.0022129156238625	Braak
AC118549.1	CD163	0.0174581323786372	0.0193367333206977	0.902848071031225	0.366606534213331	0.78965726142271	0.102561366647649	Braak
AC118549.1	GPNMB	0.0324900888492571	0.0266417924526783	1.21951587555404	0.2226484540498	0.631337620079039	0.199738331208134	Braak
AC118549.1	MKI67	0.0224430970793325	0.0400368622563655	0.560560838549834	0.575096954533371	0.923343058971817	0.0346369111762806	Braak
AC118549.1	ERN1	0.0382335997056185	0.0203709590886571	1.87686792454007	0.0605361980189333	0.36978346945324	0.432052507145757	Braak
AC233723.1	AIF1	0.0125903086157264	0.0443510111522799	0.283878727646081	0.776503319027101	0.948228121003168	0.0230871692286143	Braak
AC233723.1	PICALM	0.0398908038551518	0.0481635539146964	0.828236303446447	0.407536687928325	0.706741358266344	0.150739493174751	Braak
AC233723.1	ERN1	-0.0360630860975015	0.0368123387773694	-0.979646697146866	0.327260545840964	0.691766521126293	0.160040460017434	Braak
ACAP1	AIF1	0.0218131515370353	0.0504311653519138	0.432533164459336	0.665353953650466	0.91584404164481	0.0381784756986779	Braak
ACAP1	HSPA1A	0.0359151695037602	0.0453208780456218	0.792464114830399	0.428090107860904	0.888393635718742	0.0513945613146172	Braak
ACAP1	PICALM	0.0898031022183731	0.0462155037672251	1.9431380142622	0.0519994850419741	0.234712452242725	0.629463869085489	Braak
ACAP1	ERN1	0.0922057335212627	0.0417879360197866	2.2065156191874	0.0273479178420711	0.270283958935645	0.568179728450212	Braak
ACAP2	AIF1	-0.00758128494147719	0.0105152240133611	-0.720981781447935	0.47092072394281	0.834552405986998	0.0785463864666304	Braak
ACAP2	CCL3	0.0231073567989246	0.0200389262732823	1.15312349992192	0.248859697298985	0.928192462881262	0.0323619624655426	Braak
ACAP2	HIF1A	0.0096728947158245	0.00841237576146751	1.14984101876794	0.250209357263647	0.611670416773636	0.213482523495417	Braak
ACAP2	HIST	0.00931617192443186	0.00931126351666407	1.00052714733709	0.31705546665661	0.82844652880076	0.0817355174150516	Braak
ACAP2	HSPA1A	0.0147716978557162	0.0129658938286552	1.13927339302055	0.254589142296392	0.821637913175956	0.0853195291196191	Braak
ACAP2	IFI44L	-0.00661194551210671	0.00983024967463697	-0.67261216458888	0.50119406066394	0.862549014686273	0.0642162165990902	Braak
ACAP2	TMEM163	-0.00570607313125362	0.0101065873883813	-0.564589501082574	0.572353008020101	0.930420096202064	0.0313209178245259	Braak
ACAP2	FRMD4A	-0.0267246004616291	0.00564528107318607	-4.73397163315136	2.20168510892638e-06	0.000196119335087442	3.70747958783227	Braak
ACAP2	PICALM	0.00173135276397928	0.00430835377586088	0.401859469777021	0.687787452386993	0.882502535608947	0.0542840381221321	Braak
ACAP2	CD163	4.14130788915037e-05	0.0050709766346739	0.00816668698655262	0.993483998971139	0.998834012872683	0.000506677222360464	Braak
ACAP2	GPNMB	0.0111294408549493	0.00825839853104282	1.34765121992047	0.177770588249367	0.575917006631367	0.239640096713876	Braak
ACAP2	MKI67	-0.010461532856136	0.0102955027574603	-1.01612646828299	0.309569166343032	0.826453055690905	0.0827818102515382	Braak
ACAP2	ERN1	0.0198799265807255	0.0148531639061857	1.33843043181166	0.180756164201053	0.557243315339955	0.253955132589104	Braak
ACAP3	AIF1	-0.0354146390367136	0.035250253730011	-1.00466337938903	0.315058967428233	0.754905620533081	0.122107341144061	Braak
ACAP3	HSPA1A	0.0219382334067652	0.0290989544824155	0.753918269469869	0.450898299656582	0.896373685985176	0.0475109011320391	Braak
ACAP3	PICALM	0.0362763109105884	0.0114618168483021	3.16497038739214	0.00155098735382164	0.0229546128365603	1.63913002785389	Braak
ACAP3	CD163	0.00980083457139529	0.029468741491885	0.332584089961705	0.739448254696971	0.942156637850227	0.025876887760412	Braak
ACAP3	ERN1	0.0236083690488914	0.0342650805409487	0.688992078120992	0.490828252794375	0.794341827795172	0.0999925681287523	Braak
ACAT2	AIF1	-0.00614156400778049	0.0286701238860075	-0.214214770476729	0.830379578247619	0.960505414729668	0.0175001825143256	Braak
ACAT2	HIST	0.0185770983166684	0.0421466761851987	0.440772559027857	0.659377661321922	0.938487489366027	0.0275715124251753	Braak
ACAT2	HSPA1A	-0.0271847341845066	0.0367220241391808	-0.740284197882809	0.459127567279576	0.900052653022811	0.0457320836180167	Braak
ACAT2	FRMD4A	-0.0181140552783352	0.043071761937703	-0.420555242307814	0.674079882430536	0.852129386228665	0.0694944575116002	Braak
ACAT2	PICALM	-0.00686027968809634	0.0261521106956958	-0.26232221819195	0.79307303399152	0.927089936720758	0.0328781330324905	Braak
ACAT2	CD163	0.000191910232196938	0.0379010086908106	0.00506345975545153	0.995959960900394	0.998923626790442	0.000467714708351938	Braak
ACAT2	GPNMB	0.0361075563838904	0.040364210946808	0.894543843095878	0.371030982801999	0.757163226629094	0.120810486704914	Braak
ACAT2	MKI67	-0.11789396158344	0.0513772646408315	-2.29467182434903	0.0217519386813657	0.463689924177073	0.333772341071719	Braak
ACAT2	ERN1	-0.0183576423936372	0.060451654061315	-0.303674774142943	0.761375678266848	0.924513532172749	0.0340867276579262	Braak
ACBD3	AIF1	0.00518004887178207	0.0190241926088421	0.272287448844189	0.785401006139744	0.950025951725728	0.0222645309876385	Braak
ACBD3	CCL3	0.0520463839125335	0.0385054645831255	1.35166227640692	0.176483378103556	0.914316089864227	0.0389036375789662	Braak
ACBD3	HIF1A	0.00681090397239846	0.01559765279426	0.436662109500532	0.662356412144988	0.88016592252964	0.0554354500696319	Braak
ACBD3	HIST	0.0107292437659349	0.0348801026001695	0.30760356094488	0.758384010269951	0.961056011654664	0.0172513003193153	Braak
ACBD3	HSPA1A	-0.040170565922789	0.0238238107954176	-1.6861519875114	0.0917665288390729	0.695278534712113	0.157841178352027	Braak
ACBD3	IFI44L	0.0600097650265166	0.0324356550924856	1.8501172507664	0.0642966521004905	0.465200703268507	0.332359637397155	Braak
ACBD3	TMEM163	-0.00356546275673731	0.0179248419546987	-0.19891180997569	0.842331731089078	0.979650394778648	0.00892888217192109	Braak
ACBD3	FRMD4A	-0.00849504290577866	0.0104476436870456	-0.813106108922148	0.41615722426947	0.681213743927368	0.166716598449305	Braak
ACBD3	PICALM	-0.0124975906330287	0.00747625311331708	-1.67163824493413	0.094595678430223	0.33001706140265	0.481463607147911	Braak
ACBD3	CD163	-0.0103854499500707	0.00893165593834589	-1.16276869840936	0.244923360242929	0.690802859252713	0.160645873543626	Braak
ACBD3	GPNMB	0.00202625932518469	0.0250528381781885	0.0808794321335132	0.935537837148751	0.989813266739449	0.00444672951746426	Braak
ACBD3	MKI67	0.00488374967766646	0.038981165815921	0.125284854248043	0.900298042264333	0.985136429029682	0.00650362100304165	Braak
ACBD3	ERN1	-0.0035285510373706	0.0175803594183666	-0.200709834958451	0.840925469024281	0.949301042127915	0.0225960423645782	Braak
ACBD4	AIF1	0.00273269297463361	0.0312505843908165	0.0874445399311205	0.930318167198693	0.986905618171189	0.00572437870562106	Braak
ACBD4	HSPA1A	0.0208138483327188	0.0296646613461124	0.701637820498716	0.482905059218489	0.905137985022477	0.0432852091198208	Braak
ACBD4	PICALM	0.0262984463544997	0.0225434195984459	1.16656864055854	0.243384613703303	0.552880333312312	0.25736885821798	Braak
ACBD4	CD163	-0.00470832310319573	0.0280445209191417	-0.167887449986071	0.866671823449563	0.97158307190006	0.0125200606067572	Braak
ACBD4	ERN1	0.0509160985819684	0.0285392532694087	1.78407255793709	0.0744118757537682	0.39840281796134	0.399677598409152	Braak
ACBD5	AIF1	0.0602679830442125	0.0211736604971055	2.846365797376	0.00442213644695629	0.16760563105206	0.775711394454219	Braak
ACBD5	HIF1A	-0.00700252450469368	0.0439370386028708	-0.159376342315345	0.873372376758116	0.962773524131182	0.0164758611492193	Braak
ACBD5	HIST	0.000221377779073086	0.0347640222621732	0.00636801396005225	0.994919094318131	0.998087088740367	0.000831562410794573	Braak
ACBD5	HSPA1A	0.0168699636625993	0.0277422113658433	0.608097294052408	0.543122946818601	0.922986850132588	0.0348044863582014	Braak
ACBD5	IFI44L	0.0172489418426582	0.0398041360158817	0.433345465299784	0.664763812843359	0.924953142329948	0.0338802678479844	Braak
ACBD5	TMEM163	-0.0104632862187714	0.0411423399625664	-0.25431918136624	0.799248982267241	0.976535734141373	0.0103118600499966	Braak
ACBD5	FRMD4A	-0.00602537448413427	0.0104122825212802	-0.578679503924319	0.562805448218014	0.786983735681648	0.104034242960759	Braak
ACBD5	PICALM	0.0164856677122041	0.00803916901055598	2.05066813380304	0.0402992762528432	0.200077068735054	0.69880268394007	Braak
ACBD5	CD163	-0.00769400072303264	0.0211913491623646	-0.363072717271679	0.71655056447004	0.936874269123423	0.0283186886103543	Braak
ACBD5	GPNMB	0.0247324599403979	0.0256122346302015	0.965650217464189	0.334219237961124	0.726038566173022	0.139040309559851	Braak
ACBD5	ERN1	0.0347980582247816	0.0184607756139026	1.88497270930348	0.0594335224378243	0.367359959982878	0.434908180926546	Braak
ACBD6	AIF1	-0.0011632591390115	0.0137538620305004	-0.0845769091206429	0.932597757130152	0.986979256931504	0.00569197468076905	Braak
ACBD6	CCL3	0.0264495689554853	0.0251797264814734	1.05043114646008	0.293519931877551	0.931714753605235	0.0307170274491263	Braak
ACBD6	HIF1A	0.00621844360202529	0.012735499705295	0.48827637281008	0.625354094676908	0.862403202575211	0.0642896393811777	Braak
ACBD6	HIST	-0.000133733716303123	0.0132099598480934	-0.0101237034662467	0.991922591281129	0.997650427609156	0.00102160696446869	Braak
ACBD6	HSPA1A	-0.00904975041240668	0.0224043125736001	-0.403928948173593	0.686264968375212	0.954341249858105	0.0202963040902074	Braak
ACBD6	IFI44L	-0.00367759932621216	0.0143798131988104	-0.25574736440362	0.798145919531643	0.961250419082438	0.0171634578483532	Braak
ACBD6	TMEM163	0.00904986438664512	0.0157439352863869	0.574815903522556	0.565415809856929	0.927231300107898	0.0328119165238538	Braak
ACBD6	FRMD4A	-0.0102476785786193	0.00746336499860928	-1.37306410453312	0.169732418910197	0.419771145832496	0.376987417198118	Braak
ACBD6	PICALM	0.000145430167267267	0.0066220078052608	0.0219616423815948	0.982478553097592	0.995745045905623	0.00185184564291568	Braak
ACBD6	CD163	-0.00735859963862904	0.00754201225539745	-0.975681209396452	0.329222466805354	0.758469678999135	0.120061776125199	Braak
ACBD6	GPNMB	0.00589574143027394	0.0132795144456552	0.443972665898405	0.657062346324397	0.903300190306218	0.0441678982709195	Braak
ACBD6	MKI67	-0.00827582676897645	0.0163593956824935	-0.505876068382683	0.61294365347839	0.931721111345917	0.0307140639645789	Braak
ACBD6	ERN1	0.0287270014162498	0.0262771177171141	1.09323258834968	0.274291692145775	0.648495792112587	0.188092837572519	Braak
ACD	AIF1	0.00777253195806013	0.0280143187211665	0.277448544632553	0.78143571082558	0.949060523891354	0.0227060906771486	Braak
ACD	PICALM	0.0106377881357128	0.0357531784792985	0.297534053982702	0.766058813168657	0.915124871209406	0.0385196412591779	Braak
ACER2	AIF1	0.157321656362362	0.0480808748641663	3.27202150141428	0.00106781454921702	0.0879350817313147	1.0558378284216	Braak
ACER2	HSPA1A	0.0462043320573161	0.0444636595069254	1.03914820709077	0.298735813833894	0.846836337376271	0.0722005148668252	Braak
ACER2	FRMD4A	0.046580421412492	0.0533527885941299	0.873064419684653	0.382627965989807	0.65139631292989	0.186154703982283	Braak
ACER2	PICALM	0.0421825794274904	0.0345777259258767	1.21993503904554	0.222489501680427	0.529811882657277	0.275878305543102	Braak
ACER2	CD163	0.00245712515770623	0.0456136979437722	0.053868141993993	0.95704021880342	0.991934492927426	0.00351700758323857	Braak
ACER2	ERN1	-0.0105464496856128	0.0387082900728551	-0.272459715109159	0.785268562619254	0.932871232544203	0.0301782992920276	Braak
ACER3	AIF1	-0.0343229421759374	0.0199623114190924	-1.7193871719239	0.0855438964906701	0.521851499681268	0.282453064132413	Braak
ACER3	CCL3	0.0253343554865565	0.0308289363270102	0.821771961829258	0.411206694126226	0.959966096812292	0.0177441046972451	Braak
ACER3	HIF1A	-0.000320476602266526	0.0169013258262577	-0.0189616249968176	0.984871718717905	0.997737954614859	0.000983506616729611	Braak
ACER3	HIST	-0.0389942869549109	0.0185067941763742	-2.10702548389991	0.0351153706508278	0.475450214503218	0.322894952330172	Braak
ACER3	HSPA1A	0.0291940673991788	0.0281054276245872	1.03873414733741	0.298928395356526	0.846836337376271	0.0722005148668252	Braak
ACER3	IFI44L	-0.0557158001565691	0.014463288369931	-3.852222173237	0.000117050746782153	0.0179663777334605	1.74553947375033	Braak
ACER3	TMEM163	0.019065468830127	0.0189008990557135	1.00870698128848	0.313115182659227	0.844940359992146	0.0731739445892555	Braak
ACER3	FRMD4A	0.0127331494204875	0.0107664843332933	1.18266548543731	0.236941748123266	0.506133825322747	0.295734637478548	Braak
ACER3	PICALM	-0.0022058831328096	0.00937650774014394	-0.235256365583264	0.814009759949759	0.935888898297833	0.0287757043816142	Braak
ACER3	CD163	-0.0160071414444274	0.0104275499515754	-1.53508173240724	0.124763752862747	0.561502588131779	0.250648237605979	Braak
ACER3	GPNMB	0.0295036246197165	0.0143938689218254	2.04973553531394	0.0403902453399345	0.320203714626852	0.494573634213762	Braak
ACER3	MKI67	-0.0179268219841116	0.0196834144617176	-0.910757735604136	0.362423035928348	0.850475488765453	0.0703381985091499	Braak
ACER3	ERN1	0.0150050059259472	0.0290534297298322	0.516462464689324	0.605531448240935	0.858015028200082	0.0665051053829839	Braak
ACHE	ERN1	-0.0725538895514562	0.0504199688926928	-1.43899116054336	0.150153027229025	0.522629848598645	0.281805790338694	Braak
ACIN1	AIF1	0.0173218759557888	0.0233751174402265	0.741039098523605	0.458669734074343	0.828392636747172	0.0817637700324287	Braak
ACIN1	CCL3	-0.0421824684375333	0.0251647744518815	-1.67625060650521	0.0936891154076446	0.851131184293502	0.0700034972315359	Braak
ACIN1	HIF1A	0.0207659699815607	0.0129145014619996	1.60795753848213	0.107844478729538	0.417148253845131	0.379709570004195	Braak
ACIN1	HIST	-0.0071587129090415	0.0116639834378063	-0.613745119513638	0.539383767885097	0.90871137088396	0.041574037501283	Braak
ACIN1	HSPA1A	-0.000134860398232803	0.0188613283258331	-0.00715010077249407	0.994295093595034	0.998994457558125	0.000436921242085422	Braak
ACIN1	IFI44L	0.0225301335345573	0.0126067258483781	1.78715185889887	0.0739129476911395	0.493080009515496	0.307082604309455	Braak
ACIN1	TMEM163	0.00248313921754998	0.0128483559036255	0.193265133389503	0.846751331038416	0.979650394778648	0.00892888217192109	Braak
ACIN1	FRMD4A	-0.014480214166092	0.00742372423424798	-1.9505323351439	0.0511127032535985	0.202700377971463	0.693145441485741	Braak
ACIN1	PICALM	0.0124173253356626	0.00585945560105123	2.11919437250021	0.0340740436902985	0.180746372195589	0.742930410776161	Braak
ACIN1	CD163	0.0118874021046041	0.00676905770973059	1.75613838947122	0.0790647815385494	0.459098926817198	0.338093722433094	Braak
ACIN1	GPNMB	-0.00132616221885291	0.013199127730449	-0.100473474151901	0.919968440817116	0.987295507835032	0.00555283900834381	Braak
ACIN1	MKI67	-0.00222853444783989	0.01562706590999	-0.142607349369099	0.886600292855122	0.982906670997574	0.00748771736115565	Braak
ACIN1	ERN1	0.0424624031907609	0.0258171457260841	1.6447365499378	0.100024151950953	0.44450536416795	0.3521229937163	Braak
ACKR2	AIF1	-0.0789036563556912	0.0397992944458928	-1.98253907397682	0.047418938650697	0.42449200546695	0.372130484487833	Braak
ACKR2	HSPA1A	-0.0413396661419351	0.0408856964553089	-1.01110338641589	0.311966949746705	0.85350829628039	0.0687922530949037	Braak
ACKR2	PICALM	0.0302185475474833	0.0382527561976895	0.789970463600437	0.429545018009133	0.724852906574589	0.139750115283174	Braak
ACKR2	ERN1	0.00894815227745018	0.0338655529910592	0.264225783639575	0.791605944374257	0.934657075711472	0.0293477019018121	Braak
ACKR4	PICALM	0.0180624682162367	0.056826906484265	0.317850633330499	0.750598240917625	0.911348326491576	0.0403155995804024	Braak
ACO1	AIF1	-0.0385169951282736	0.0277789711926374	-1.38655225426355	0.165578335954991	0.635341312806678	0.196992903927093	Braak
ACO1	HSPA1A	0.0122576265741762	0.0279968248975708	0.437822025141135	0.661515303491568	0.950696454899877	0.0219581255496899	Braak
ACO1	IFI44L	-0.0204590890933469	0.0530539973949962	-0.385627664227172	0.699772441938754	0.933292990951081	0.0299819957195815	Braak
ACO1	FRMD4A	-0.0307675714352799	0.0127977913643701	-2.40413135042496	0.0162109473973893	0.0951527441008235	1.02157868261962	Braak
ACO1	PICALM	-0.00177298591125908	0.010279136974037	-0.172483926981155	0.863057096400407	0.953531619170902	0.0206649011457521	Braak
ACO1	CD163	-0.0211306170180202	0.0255568273983533	-0.826809082702563	0.408345281181404	0.812535634878225	0.0901575833440294	Braak
ACO1	GPNMB	0.0157524722661147	0.0373636571071845	0.421598780358299	0.673317896664758	0.910815206497091	0.040569727241517	Braak
ACO1	ERN1	-0.0235859338855276	0.0227444203623473	-1.03699867966622	0.29973647249153	0.669234566194529	0.174421635671609	Braak
ACOT6	ERN1	-0.0841093747846043	0.0573709598828935	-1.46606183609773	0.142631441543196	0.512820659232296	0.290034487370168	Braak
ACOT8	AIF1	0.00417852109321052	0.0270945223404375	0.154220142385542	0.877436160854164	0.972691630479558	0.0120248209932153	Braak
ACOT8	HSPA1A	-0.0825778072778432	0.0338766636898774	-2.43760153106571	0.0147850615721133	0.459486961736497	0.337726807512321	Braak
ACOT8	PICALM	-0.0330115496663563	0.0231869775010064	-1.42371077320981	0.154530213821977	0.437096876504355	0.359422296968983	Braak
ACOT8	CD163	-0.0314903910970976	0.0318730512157073	-0.987994242659104	0.323155467854355	0.755552182073469	0.121735535820049	Braak
ACOT8	ERN1	-0.0346715612459126	0.0352804511146904	-0.982741437551396	0.325734710903142	0.691037921136379	0.160498119791653	Braak
ACOX1	AIF1	0.0107779510374721	0.017418036864094	0.618781044130759	0.536060611511456	0.866474221338926	0.0622443535464798	Braak
ACOX1	HIF1A	0.0206415319632689	0.0440368498679754	0.468733163819693	0.639260378761187	0.868003373668074	0.0614785868481842	Braak
ACOX1	HIST	0.0742752763966017	0.0395455681839627	1.87821998285824	0.060351077589893	0.564836811335014	0.24807700735514	Braak
ACOX1	HSPA1A	0.0346386399305807	0.0248426636935138	1.39432068790693	0.163220786394271	0.769466826685159	0.113810098767051	Braak
ACOX1	IFI44L	0.0146698660929951	0.0378197198858312	0.387889337554056	0.698097928989313	0.933292990951081	0.0299819957195815	Braak
ACOX1	TMEM163	0.0581601091996812	0.0411738318019831	1.4125503178667	0.157787985834796	0.764966688721514	0.116357476244311	Braak
ACOX1	FRMD4A	0.0205053368590691	0.0327847784966027	0.625452963215658	0.531673810490114	0.767346066043421	0.11500872904033	Braak
ACOX1	PICALM	0.019651363121329	0.0157388862881356	1.24858663831524	0.211816301941151	0.515897716082198	0.287436394776612	Braak
ACOX1	CD163	-0.00283376570534579	0.0227836531507887	-0.124377143849194	0.901016669380099	0.978607811361031	0.00939132197332913	Braak
ACOX1	GPNMB	0.0564886197545132	0.0285778720387025	1.97665591328885	0.0480805373427363	0.346285854586262	0.460565248562009	Braak
ACOX1	ERN1	0.00241179210847437	0.0234565656910009	0.102819489444683	0.918106236904315	0.974566184074929	0.0111886620337801	Braak
ACOX3	AIF1	-0.0397421822713812	0.0222340416476221	-1.78744750510223	0.0738651894300428	0.490079343382681	0.309733602412848	Braak
ACOX3	HIST	-0.0161502214011175	0.0399090902831803	-0.404675257855327	0.68571623143238	0.945778543997138	0.0242105426459707	Braak
ACOX3	HSPA1A	-0.0249504136162855	0.0251406542912463	-0.992432946543201	0.320986373861119	0.85399880299576	0.0685427380378106	Braak
ACOX3	FRMD4A	-0.00385085964742322	0.030887691146257	-0.124672952380576	0.900782471173975	0.963643200267856	0.0160837387511156	Braak
ACOX3	PICALM	-0.0192218242466752	0.0179619789768345	-1.07013955820044	0.284556495482945	0.596018918632552	0.224739954811236	Braak
ACOX3	CD163	0.000791084733456557	0.0287747946843844	0.027492280731576	0.97806709660576	0.996650962144891	0.00145690964695495	Braak
ACOX3	GPNMB	0.0159796461404514	0.0348831374264753	0.458090851894627	0.646887171008216	0.899434496696504	0.0460304596215022	Braak
ACOX3	ERN1	-0.011900470942168	0.0256537729641048	-0.463887746992201	0.642728171993534	0.875963553677224	0.0575139631996713	Braak
ACP1	AIF1	0.031775227178852	0.0206121481151692	1.54157766581677	0.123176256326169	0.581123683861902	0.235731424404745	Braak
ACP1	CCL3	-0.00962712126293292	0.0516580755306754	-0.186362367626649	0.852160601696417	0.996722693476121	0.00142565356884014	Braak
ACP1	HIF1A	-0.0193397897940797	0.0375463386436957	-0.515091231068065	0.606489270070088	0.857119536890945	0.0669586056241949	Braak
ACP1	HIST	-0.0255932192393098	0.0288999023506403	-0.885581512656659	0.37584307738456	0.86205799303501	0.064463516996741	Braak
ACP1	HSPA1A	-0.0279502102311678	0.0298944534222466	-0.934963079484438	0.349807326840443	0.867262196679246	0.0618495837738848	Braak
ACP1	IFI44L	0.0123848087479942	0.0310874921313767	0.398385585291203	0.690345981741988	0.932146630288723	0.0305157660619017	Braak
ACP1	TMEM163	0.0235149366591043	0.0393945397480822	0.596908526142864	0.550568454511192	0.926542535385659	0.0331346384505911	Braak
ACP1	FRMD4A	-0.0287217214979237	0.0302754095303067	-0.948681518879941	0.342782616308212	0.615141883505505	0.211024701921041	Braak
ACP1	PICALM	0.00761516944353857	0.0198855724741607	0.382949470196733	0.70175723020052	0.889509754198584	0.050849285161401	Braak
ACP1	CD163	0.0353825838167305	0.0198836330543566	1.7794828399822	0.0751606357690571	0.448442422506982	0.348293310017257	Braak
ACP1	GPNMB	-0.00140935063072942	0.0239452467914495	-0.0588572188461504	0.953065833359942	0.99155354982944	0.00368382632259295	Braak
ACP1	MKI67	-0.133476948161498	0.0403761127693858	-3.30583949286727	0.000946923139105719	0.204372081265076	0.689578432317465	Braak
ACP1	ERN1	0.0580293570836973	0.0256343091017835	2.26373790115763	0.0235902399097662	0.256912999523737	0.590213920340143	Braak
ACP2	AIF1	-0.0694763957103776	0.0292834263963829	-2.3725500824234	0.0176657679959215	0.295877795497278	0.528887625764824	Braak
ACP2	HSPA1A	-0.114990546912947	0.0472339589986211	-2.43448885824506	0.0149128389619632	0.459486961736497	0.337726807512321	Braak
ACP2	FRMD4A	-0.0981374099864478	0.0391467182967291	-2.50691282070118	0.0121790746146685	0.0781659373131453	1.10698245998013	Braak
ACP2	PICALM	-0.0388027114702078	0.031276145377479	-1.24064877566877	0.214735525047832	0.518841319200419	0.284965445104949	Braak
ACP2	CD163	0.00323316443812947	0.0348741169194047	0.0927095715599459	0.926134292759076	0.984884260909061	0.00661480280377623	Braak
ACP2	GPNMB	-0.0268455855880773	0.0387306957761375	-0.693134606805004	0.488225081587448	0.833757853011819	0.078960062516309	Braak
ACP2	ERN1	-0.0415683367984039	0.0440148830450575	-0.944415477733994	0.344957375199302	0.702930750430312	0.15308745760799	Braak
ACP3	AIF1	0.0292746984840128	0.0417097581597857	0.701866895796051	0.482762175489006	0.841669545459196	0.0748583868294512	Braak
ACP3	HIF1A	0.100384711768999	0.0526669774701091	1.90602758295692	0.0566466270871789	0.299128814400167	0.52414175035132	Braak
ACP3	HIST	0.0284477757704923	0.0458985465366105	0.619796876308517	0.535391525480742	0.907976362959446	0.0419254571726355	Braak
ACP3	HSPA1A	0.00503171554102538	0.0412426415203452	0.122002746563728	0.902896843078712	0.982333808773789	0.00774090867518395	Braak
ACP3	IFI44L	0.0478848098114807	0.0517282003421987	0.925700285235274	0.354601759608948	0.801714720708575	0.0959801420184163	Braak
ACP3	TMEM163	0.00986875457859616	0.0669734648053688	0.147353203351143	0.882853240548328	0.985380323280724	0.00639611425100631	Braak
ACP3	FRMD4A	0.0125020683606862	0.0137001445329057	0.912550107092524	0.361479204985226	0.635010603788518	0.19721902253733	Braak
ACP3	PICALM	0.03400722030437	0.0119881413994145	2.83673833760677	0.00455769471621078	0.0483760162403463	1.31536989860479	Braak
ACP3	CD163	0.0398804740735394	0.0162087819274445	2.4604238771338	0.0138773007638953	0.191648935992067	0.717493587544807	Braak
ACP3	GPNMB	0.0708241462127522	0.046240679764352	1.53164154535964	0.125610914472549	0.505247319479516	0.296495981896465	Braak
ACP3	MKI67	-0.0820082579329434	0.0588364086342526	-1.39383520912595	0.163367373169374	0.738757995678675	0.131497805656764	Braak
ACP3	ERN1	0.0399346217536954	0.0361908171463301	1.10344625798937	0.269833417752398	0.645235177645436	0.190281963290462	Braak
ACP5	CD163	-0.09626348692899	0.0708260528330011	-1.35915363172881	0.174097910951871	0.614685761847226	0.211346846457469	Braak
ACRBP	AIF1	0.0092210563906663	0.0412679326493894	0.223443623139739	0.823190256062654	0.959843649088369	0.0177995043231792	Braak
ACRBP	HSPA1A	0.0459119338783075	0.0444965608008793	1.03180859491056	0.30216179209538	0.849453973102771	0.0708601480121517	Braak
ACRBP	PICALM	0.044730238245446	0.031453373084702	1.42211260219978	0.15499356491016	0.43724430828681	0.359275835127089	Braak
ACRBP	CD163	-0.00912705762973155	0.0425309278422045	-0.21459813111988	0.830080651141449	0.962486153777508	0.0166055094883206	Braak
ACRBP	ERN1	-0.0239450897111931	0.0294901873837286	-0.811968042102198	0.41680996937508	0.747645339378124	0.126304369619755	Braak
ACSL3	AIF1	0.0148583332259571	0.022115626265861	0.67184772645997	0.501680641563215	0.85095104773345	0.0700954226542206	Braak
ACSL3	CCL3	-0.0414988057381454	0.0301801737030856	-1.37503535090332	0.169120485321811	0.914316089864227	0.0389036375789662	Braak
ACSL3	HIF1A	-3.43918531376806e-05	0.0212464669911371	-0.00161870927303005	0.998708457426642	0.999691498039997	0.000134001369791383	Braak
ACSL3	HIST	-0.0468713697175125	0.0143688076191107	-3.26202221923919	0.00110620472607894	0.125290733725804	0.902081047446089	Braak
ACSL3	HSPA1A	-0.0152655690146094	0.0264361948706515	-0.577449556916253	0.563635805168599	0.929396433566866	0.0317989984002987	Braak
ACSL3	IFI44L	-0.0182561573845737	0.0154816714305328	-1.1792110087396	0.238314163526185	0.71873301046606	0.14343240810829	Braak
ACSL3	TMEM163	-0.0223613651591346	0.016277927827633	-1.37372308047555	0.169527668707834	0.770278941848882	0.113351974868693	Braak
ACSL3	FRMD4A	-0.034594971257695	0.00895913718049215	-3.8614177415458	0.000112730967184934	0.00351795981116207	2.45370912618903	Braak
ACSL3	PICALM	0.00320825034675725	0.00728404408962067	0.440449056497176	0.659611901417454	0.86933423555683	0.0608132169345313	Braak
ACSL3	CD163	-0.0157371391719042	0.0111898489298387	-1.4063763747462	0.159612391854274	0.604703773741646	0.218457321107868	Braak
ACSL3	GPNMB	-0.00116246587180054	0.0141365684655292	-0.0822311209849201	0.93446292627306	0.989813266739449	0.00444672951746426	Braak
ACSL3	MKI67	-0.0026313304028133	0.0184661801980542	-0.142494569780629	0.88668936829308	0.982906670997574	0.00748771736115565	Braak
ACSL3	ERN1	-0.0451805590255509	0.0318720806820489	-1.4175591319646	0.156319518925095	0.52898485019286	0.276556765718799	Braak
ACSL4	AIF1	-0.00116082279647963	0.0148367379665682	-0.0782397585706054	0.937637336166638	0.987887210448519	0.00529263706826677	Braak
ACSL4	CCL3	-0.0853940095887849	0.0336899312244377	-2.53470418268003	0.011254231858107	0.660580877868878	0.180074002179915	Braak
ACSL4	HIF1A	0.0128391316666513	0.0176845469900983	0.726008513186118	0.467833551667672	0.779567697971	0.108146164530799	Braak
ACSL4	HIST	-0.0275151266425806	0.014788161673277	-1.86061846296297	0.062798075648892	0.570004493192972	0.244121720886767	Braak
ACSL4	HSPA1A	0.0205343974260387	0.0204957743437059	1.00188444123579	0.316399407906911	0.853742308694976	0.0686731958215403	Braak
ACSL4	IFI44L	-0.0156569741917146	0.0143577938378615	-1.09048607108615	0.275499085724659	0.748626877510027	0.1257345847226	Braak
ACSL4	TMEM163	0.00162882698178203	0.0144312506216422	0.112868040649181	0.910135174250809	0.988272850884419	0.00512313509450148	Braak
ACSL4	FRMD4A	-0.0107261315136983	0.00811953429722651	-1.32102792119027	0.18649205453069	0.444488266399816	0.352139699047136	Braak
ACSL4	PICALM	0.00432849099139986	0.00671072377903595	0.645011050063169	0.518920024859278	0.789439144085335	0.102681343054791	Braak
ACSL4	CD163	0.00575520225700867	0.00937500387132752	0.613887987247703	0.539289348865479	0.872772362304142	0.0590990148129853	Braak
ACSL4	GPNMB	0.0245570475394259	0.0142051852814531	1.72873827780962	0.0838559472806565	0.435601689148259	0.360910444833743	Braak
ACSL4	MKI67	-0.00542736859182915	0.0154434993963498	-0.351433859162255	0.725262884369902	0.948683659266368	0.0228785799205987	Braak
ACSL4	ERN1	0.00758591323685718	0.0214366938535795	0.353875149249776	0.723432451546854	0.910570375702431	0.0406864830397403	Braak
ACSL5	AIF1	-0.0306918185235136	0.0304461051374666	-1.00807043741515	0.31342064854262	0.753473401504723	0.12293207418361	Braak
ACSL5	HSPA1A	0.00882432301081529	0.0368937387442014	0.239182129845873	0.810964358886792	0.97434721403359	0.0112862522921755	Braak
ACSL5	FRMD4A	0.0260366991054264	0.0435139264845132	0.598353244786883	0.549604256069903	0.779439754553406	0.108217447218116	Braak
ACSL5	PICALM	-0.0386903951209758	0.022577623790682	-1.71366107787409	0.0865909891234444	0.313433728456477	0.503854271127268	Braak
ACSL5	CD163	0.00545399650790241	0.0327402286856274	0.166583946626392	0.867697425925136	0.972186008211667	0.0122506336216823	Braak
ACSL5	GPNMB	-0.00778137426215012	0.0320238644575868	-0.24298673486006	0.808015673597398	0.956305559606988	0.0194033193888766	Braak
ACSL5	ERN1	-0.00268405615385119	0.0270114272647923	-0.0993674316999047	0.9208465404929	0.975204637764555	0.0109042420176841	Braak
ACSS2	AIF1	-0.0200969685218477	0.0238800978357686	-0.84157814846745	0.400024124815122	0.803235805440054	0.095156940440032	Braak
ACSS2	HIF1A	-0.11124959413925	0.0363933333446616	-3.05686739617021	0.00223663197122117	0.048275799169816	1.31627052806813	Braak
ACSS2	HIST	-0.0153318673969004	0.0372001795462962	-0.412144983811696	0.680233158984855	0.942388274708539	0.0257701260597951	Braak
ACSS2	HSPA1A	0.0140668800797725	0.0283378461227175	0.496399056542817	0.619612890584548	0.942577801045863	0.0256827926655116	Braak
ACSS2	IFI44L	0.0110178549302052	0.0404037540162583	0.272693842403151	0.785088568432609	0.960394476329927	0.0175503464350137	Braak
ACSS2	TMEM163	-0.0626826756448267	0.0514289359116856	-1.21882116621013	0.222912076051102	0.792903106651218	0.100779880548378	Braak
ACSS2	FRMD4A	-0.0201854749851718	0.010694343573658	-1.88749078857838	0.0590943441421138	0.222633386239961	0.652409708049117	Braak
ACSS2	PICALM	-0.00865761566830887	0.00796330535479643	-1.08718870903202	0.276953419736029	0.588530641935235	0.23023092062522	Braak
ACSS2	CD163	-0.00886646369266209	0.0220654911570654	-0.401824896148891	0.687812898456111	0.925472150512239	0.0336366455883729	Braak
ACSS2	GPNMB	0.042717807616615	0.0355171300119479	1.20273816049452	0.229077661785613	0.635990824121332	0.196549150172686	Braak
ACSS2	MKI67	-0.0985255886946593	0.0602167614728653	-1.63618212412597	0.101801476503606	0.666305130213925	0.176326842870208	Braak
ACSS2	ERN1	-0.0319217737878446	0.0311662271464477	-1.02424248010023	0.305720758726764	0.675902681745165	0.170115830424658	Braak
ACTA2	AIF1	0.0461423780629074	0.050319204532608	0.916993392314183	0.359146102656031	0.782806633174647	0.1063455029694	Braak
ACTA2	HSPA1A	0.051587762248501	0.0416454220791522	1.23873788937599	0.215442582122595	0.805614661211592	0.0938726387486864	Braak
ACTA2	FRMD4A	0.108451458324548	0.0508642020794289	2.13217653852491	0.0329923364198821	0.152445688087183	0.816884855105924	Braak
ACTA2	PICALM	0.0555797084651449	0.0142290222099603	3.90608066000761	9.38052109635248e-05	0.00292494111811489	2.53388287226049	Braak
ACTA2	CD163	0.0755407195272959	0.0388472336585486	1.94455852870421	0.051828134707933	0.374276709991813	0.426807196761442	Braak
ACTA2	GPNMB	0.0455308203052019	0.0433269682039848	1.05086559693818	0.29332032304554	0.697683998045171	0.156341237806836	Braak
ACTA2	ERN1	0.0735127366781002	0.0294063192694874	2.49989588987353	0.012422980873719	0.199773136666561	0.69946291141455	Braak
ACTB	AIF1	-0.0107245560626278	0.0203492786729767	-0.527023892835557	0.598176996544743	0.896009406863568	0.0476874308205822	Braak
ACTB	CCL3	-0.0252213171567954	0.0289135582644948	-0.872300701493618	0.383044355055395	0.958445326685787	0.0184326558645726	Braak
ACTB	HIF1A	-0.0107284517358675	0.016568815539325	-0.64750867135941	0.517302784217161	0.809789344083913	0.0916279423564477	Braak
ACTB	HIST	-0.00890662149979766	0.0173898961646837	-0.512172207093776	0.608530492624212	0.928016677388756	0.0324442190043837	Braak
ACTB	HSPA1A	-0.0481811661476374	0.0291535695010314	-1.65266781983362	0.0983984871105772	0.704974564794503	0.151826551900325	Braak
ACTB	IFI44L	-0.00146712552712024	0.0165800456607401	-0.0884874238069345	0.929489279477178	0.988303920649307	0.00510948176452172	Braak
ACTB	TMEM163	-0.0227514111014603	0.0184010957564136	-1.23641610274923	0.216303933583705	0.791378777719796	0.101615600320644	Braak
ACTB	FRMD4A	-0.00990747124078271	0.0103449182636293	-0.957713825116959	0.338207083431585	0.611670374452572	0.213482553543961	Braak
ACTB	PICALM	0.00812932348699236	0.00929777862929644	0.874329644865669	0.381938759601691	0.686190225537496	0.163555472559885	Braak
ACTB	CD163	0.0187465114550651	0.0120909041830983	1.55046398277398	0.121030191825508	0.553558562293425	0.256836427295628	Braak
ACTB	GPNMB	0.00218571613913086	0.0168839432221588	0.12945531208979	0.896997383119649	0.979460501916852	0.00901307283456118	Braak
ACTB	MKI67	-0.00588042754177704	0.0200414323788838	-0.293413536049091	0.769206080263752	0.955502691857624	0.0197680851058123	Braak
ACTB	ERN1	-0.0406692738753412	0.0488304213233238	-0.832867560286962	0.404919426796451	0.739928246328897	0.130810393423521	Braak
ACTG1	AIF1	0.0186830672548293	0.0361599846188822	0.5166779646547	0.605380980757872	0.898138783654029	0.0466565493927354	Braak
ACTG1	CCL3	0.00116152381777936	0.0426069892244663	0.0272613446507592	0.978251287901077	0.999664149370813	0.00014588257374824	Braak
ACTG1	HIF1A	-0.00446198155568272	0.0168976229485357	-0.264059718297204	0.79173390265633	0.935882303323038	0.0287787647568987	Braak
ACTG1	HIST	-0.0293357064691225	0.0436987037694815	-0.671317543510527	0.502018260940325	0.898341251759135	0.0465586570928514	Braak
ACTG1	HSPA1A	-0.0116565136692156	0.0380471357355021	-0.306370333636936	0.759322693371108	0.96953235759968	0.0134376920081894	Braak
ACTG1	IFI44L	-0.0232332742951726	0.0357725846789097	-0.649471501813796	0.516033660851292	0.869411744047692	0.0607744976387868	Braak
ACTG1	TMEM163	-0.0329708663406428	0.0194180505326861	-1.69794935311057	0.0895173212581881	0.698544006635133	0.155806229153532	Braak
ACTG1	FRMD4A	-0.0113829718943855	0.0111648144363992	-1.01953972985661	0.307946801501693	0.582955808727866	0.234364365915169	Braak
ACTG1	PICALM	0.0110109649227385	0.00955994387101804	1.15178133588414	0.249410939306656	0.559529290452246	0.252177173927725	Braak
ACTG1	CD163	-0.00825581524415838	0.0113552435893704	-0.727048713590487	0.467196114709428	0.842003298505594	0.0746862071702176	Braak
ACTG1	GPNMB	-0.0163161652762849	0.0359426238121676	-0.453950311517363	0.649864590554514	0.900799400241445	0.0453719116489428	Braak
ACTG1	MKI67	-0.0952621677915042	0.0541921687263414	-1.75785856204717	0.0787715780165002	0.62318441183445	0.205383418523794	Braak
ACTG1	ERN1	-0.100060397378334	0.0451424514990759	-2.21654770743635	0.0266540143613585	0.268093051804648	0.571714441526271	Braak
ACTL6A	AIF1	-0.0053248586362684	0.0186667557530677	-0.285258922691658	0.775445780892012	0.948228121003168	0.0230871692286143	Braak
ACTL6A	HIF1A	0.00739245682413437	0.0363797249545014	0.20320265844175	0.838976635047108	0.950071690890337	0.0222436223076266	Braak
ACTL6A	HIST	0.00159873820295238	0.0326383379751032	0.0489834440764694	0.96093248981353	0.996075592637564	0.00170770151644854	Braak
ACTL6A	HSPA1A	-0.0158078495620391	0.0254447573102802	-0.62126155770613	0.534427542769961	0.920454855233348	0.0359975071098179	Braak
ACTL6A	IFI44L	-0.0785726750313259	0.0416104457584915	-1.88829207664259	0.0589867504310739	0.4522317533049	0.344638947074806	Braak
ACTL6A	TMEM163	-0.00119507462834778	0.0438991062165525	-0.0272232109340113	0.978281702916694	0.995818981049678	0.00181960000615759	Braak
ACTL6A	FRMD4A	-0.0290069431563472	0.0427212318856778	-0.678981899069996	0.497149331062133	0.742153310789991	0.12950637079574	Braak
ACTL6A	PICALM	0.0280969614337172	0.0198042751492879	1.41873212838732	0.155977126681797	0.43823733881613	0.35829062232309	Braak
ACTL6A	CD163	0.0528893301247289	0.0239168005350965	2.21138818493373	0.0270089673156656	0.275170567998217	0.560398019708057	Braak
ACTL6A	GPNMB	0.0777525582090592	0.0260385303152064	2.98605786378243	0.00282599164311964	0.0778830069555137	1.10855728931717	Braak
ACTL6A	MKI67	-0.018080417411476	0.0442749752849947	-0.408366516188743	0.683004612172434	0.946045611096969	0.0240879247290649	Braak
ACTL6A	ERN1	-0.00586150927073411	0.023333804512081	-0.251202467548716	0.801657576892622	0.938141591782545	0.0277316095003194	Braak
ACTMAP	AIF1	0.0631437574858547	0.0287812957304274	2.19391642674029	0.028241418237501	0.35068970741349	0.455076980280806	Braak
ACTMAP	HSPA1A	0.0078422217428187	0.0320611459325728	0.244602041340367	0.806764583307545	0.973041752176441	0.0118685242220879	Braak
ACTMAP	PICALM	0.0368588076363327	0.0310058295068724	1.18877024812908	0.234530088662281	0.544002174171682	0.264399364586972	Braak
ACTMAP	CD163	0.0241515339292367	0.0344634556357593	0.700786774968005	0.483436092617988	0.851160010215816	0.0699887888913433	Braak
ACTMAP	ERN1	-0.0181833204533306	0.0298460803256254	-0.609236464384862	0.54236771373148	0.823601210282078	0.0842830238577435	Braak
ACTN1	AIF1	0.214368797811975	0.0653592348510927	3.27985476421762	0.00103860538185888	0.0869787311376135	1.06058693219554	Braak
ACTN1	HSPA1A	0.144650341662539	0.067670263490722	2.13757615532812	0.0325511587258222	0.551444934170842	0.258497848554232	Braak
ACTN1	PICALM	0.201497421724962	0.0664108923560363	3.03410200610935	0.00241252842265002	0.0312314174919889	1.50540830411503	Braak
ACTN1	CD163	0.109103667592612	0.0614944914274363	1.77420229129555	0.0760296953550126	0.45164272526156	0.345204980680549	Braak
ACTN1	GPNMB	0.0828920559009852	0.0449562716858544	1.84383741784058	0.0652068377851812	0.395577699416352	0.402768199616344	Braak
ACTN1	ERN1	0.142566062932817	0.0748305620193906	1.90518498171743	0.0567560297132641	0.362241059945687	0.441002324046344	Braak
ACTN2	HSPA1A	-0.210418272058309	0.0963695633279443	-2.18345154623414	0.0290025735010995	0.524358782788617	0.280371453349183	Braak
ACTN2	ERN1	-0.286615923426035	0.0929638454734668	-3.08309022681123	0.00204863031606408	0.0985119902213279	1.0065109068623	Braak
ACTN4	AIF1	0.00903458524520608	0.0196402905046991	0.46000262791655	0.645514334234364	0.910699670035616	0.0406248207775521	Braak
ACTN4	CCL3	-0.0094548304576082	0.0461302720622134	-0.204959347407641	0.837603886780979	0.996714124554786	0.0014293872565275	Braak
ACTN4	HIF1A	-0.0355153995914958	0.0390520802007473	-0.90943681895891	0.363119594100627	0.705031524301319	0.15179146382559	Braak
ACTN4	HIST	0.0189131247662848	0.0344433232603209	0.549108592784162	0.582930928652212	0.921801731529427	0.0353624804239423	Braak
ACTN4	HSPA1A	0.0413453824671248	0.0237463491079756	1.74112585808983	0.0816615196786939	0.680946185963604	0.166887208296499	Braak
ACTN4	IFI44L	0.0299825033623847	0.0431848536508152	0.694282852150381	0.487504842669313	0.855830558533117	0.0676122105310194	Braak
ACTN4	TMEM163	0.0273045529041411	0.0353363245830214	0.772704949548163	0.439697016767314	0.893842474421499	0.0487390119842346	Braak
ACTN4	FRMD4A	-0.0107745980280842	0.0106977222727994	-1.00718617976092	0.313845313162602	0.588900286669378	0.229958234271096	Braak
ACTN4	PICALM	0.00184149381544425	0.0086160108078473	0.213729283367083	0.830758174129139	0.942528568240382	0.025705477365009	Braak
ACTN4	CD163	0.012004064900641	0.0197000600338303	0.609341539062663	0.542298079002828	0.874028042693781	0.0584746330500477	Braak
ACTN4	GPNMB	0.0384807158259195	0.0276600533619345	1.39120179279467	0.164164243762753	0.559127329653059	0.252489279289467	Braak
ACTN4	MKI67	-0.00664576423400291	0.0360720860975616	-0.184235650137577	0.853828593366736	0.973588751860801	0.0116244522728607	Braak
ACTN4	ERN1	-0.0259991773067331	0.0231528019043689	-1.12293870150667	0.261463529244007	0.637550151832682	0.195485646490088	Braak
ACTR10	AIF1	-0.00356828211154364	0.0176563451279997	-0.2020963050776	0.83984143639133	0.962932853012085	0.0164039959315897	Braak
ACTR10	CCL3	0.0130109907969972	0.0435767175927372	0.298576660100846	0.765263076073652	0.994021810268928	0.00260408645225633	Braak
ACTR10	HIF1A	0.0268248637791844	0.031561346131368	0.849927746032477	0.395365258500813	0.730863935235211	0.13616346801721	Braak
ACTR10	HIST	0.021250061238554	0.0329820347810308	0.644292002589717	0.519386100631463	0.900675501757919	0.045431649842061	Braak
ACTR10	HSPA1A	-0.001193563184317	0.0220427148015007	-0.0541477397437334	0.956817457195369	0.992739096564553	0.00316487417377753	Braak
ACTR10	IFI44L	-0.0322134230511248	0.0357434999532506	-0.901238633409071	0.367461453973307	0.807737198707742	0.092729916101582	Braak
ACTR10	TMEM163	0.00776286089882866	0.0364061739854685	0.213229242433638	0.831148160542714	0.976703608061217	0.0102372079419336	Braak
ACTR10	FRMD4A	-0.019522633072211	0.0102760061518617	-1.89982691560321	0.0574558375146315	0.219583695847998	0.658399909513913	Braak
ACTR10	PICALM	-0.00504535848480647	0.00819070542599141	-0.615985830572802	0.537903871620743	0.79937136099913	0.0972514152238317	Braak
ACTR10	CD163	-0.00607941971636726	0.00899976495215917	-0.675508721470411	0.499352612209273	0.856548350003718	0.0672481171734765	Braak
ACTR10	GPNMB	-0.0347115865890835	0.0260444202367535	-1.33278400031723	0.182602697747154	0.581754975677819	0.235259893558758	Braak
ACTR10	MKI67	0.0267606256761915	0.0472927163564006	0.56585089074863	0.571495147974593	0.922590487779946	0.0349910274277049	Braak
ACTR10	ERN1	-0.0239541366348259	0.0197355228956533	-1.21375738365168	0.224840384379129	0.603232021540383	0.219515612746414	Braak
ACTR1A	AIF1	-0.0178253744379038	0.0196108162555742	-0.908956272171341	0.363373208262105	0.785527986125266	0.10483833767269	Braak
ACTR1A	HIF1A	-0.0510336847530565	0.0370009418313934	-1.37925366834195	0.167816556145758	0.512388519069608	0.29040060991989	Braak
ACTR1A	HIST	-0.0494735923564751	0.0361158254032975	-1.36985910757997	0.170730886780765	0.719787335473231	0.142795798948012	Braak
ACTR1A	HSPA1A	-0.00407425610167567	0.025369296189089	-0.160597916130916	0.872410096280303	0.980680286141575	0.00847255489878992	Braak
ACTR1A	IFI44L	-0.0285098159268829	0.0378088670645551	-0.754051050464038	0.450818568269476	0.838744007622908	0.076370569613534	Braak
ACTR1A	TMEM163	-0.000204741472325273	0.0361006530234876	-0.00567140633694536	0.995474896703936	0.999089172781181	0.000395747491265983	Braak
ACTR1A	FRMD4A	0.0119129145128817	0.0335613309691507	0.354959537326809	0.722619904431641	0.878985135852774	0.0560184690351027	Braak
ACTR1A	PICALM	0.02818525356048	0.0192833182753612	1.46163918253079	0.143840111193779	0.420588951929556	0.37614213958847	Braak
ACTR1A	CD163	0.0149419379764006	0.0240360114688331	0.621647979981017	0.534173364371513	0.869693479759701	0.0606337858929121	Braak
ACTR1A	GPNMB	0.0182817976129804	0.0296898431834793	0.615759318767745	0.538053380561424	0.860135587886517	0.0654330831407404	Braak
ACTR1A	ERN1	0.0209818191545188	0.0220595896605842	0.951142767265924	0.34153190707357	0.700150382205911	0.154808669774514	Braak
ACTR1B	AIF1	0.0288278985514226	0.0209106873080359	1.37862032590121	0.168011846275551	0.636488622987237	0.196209354803762	Braak
ACTR1B	HIST	-0.017701651283759	0.0360379815013787	-0.491194305182764	0.62328902637786	0.93254499056928	0.0303302065062605	Braak
ACTR1B	HSPA1A	0.0135725141879848	0.0270418826392838	0.501907147850274	0.615732837068072	0.942150960284466	0.0258795048867064	Braak
ACTR1B	FRMD4A	-0.0314544967695922	0.0371185587113255	-0.84740619952991	0.396768750144203	0.663680724201631	0.178040795729108	Braak
ACTR1B	PICALM	0.0320918503775968	0.0212346288428121	1.51129791884542	0.130712563964302	0.398489626942454	0.399582979212126	Braak
ACTR1B	CD163	0.0390543875336522	0.0245394130478258	1.59149640040443	0.111497904872425	0.534739563450816	0.271857682829275	Braak
ACTR1B	GPNMB	0.0287280136466423	0.0327396289168369	0.877469128303664	0.380231879912922	0.765528368605406	0.116038710778256	Braak
ACTR1B	ERN1	0.0102799075912562	0.0266060038563149	0.386375483021525	0.699218604775059	0.899300333034459	0.046095245755893	Braak
ACTR2	AIF1	-0.00599902426863552	0.012086680160625	-0.496333500093652	0.619659134527718	0.900372602471106	0.0455777286611294	Braak
ACTR2	CCL3	0.012130005893161	0.0197129312830577	0.615332429205301	0.538335205368101	0.975631647723225	0.0107141204035749	Braak
ACTR2	HIF1A	0.00115583703173581	0.0117832708116843	0.0980913576720723	0.921859750010052	0.976892586130442	0.0101531863481517	Braak
ACTR2	HIST	-0.016588446801838	0.0102397007519166	-1.62001285034947	0.105229516526036	0.642637196748674	0.192034140478919	Braak
ACTR2	HSPA1A	-0.0181476626266744	0.0152407266197262	-1.19073473853837	0.233757735914034	0.814154495701451	0.0892931746390359	Braak
ACTR2	IFI44L	-0.0219322797316963	0.0103613363766936	-2.11674237128621	0.0342817186784316	0.35535006350557	0.449343602607606	Braak
ACTR2	TMEM163	-0.034615948701162	0.0111198776511045	-3.11297927794409	0.00185209021334159	0.199099697934221	0.700929398865612	Braak
ACTR2	FRMD4A	-0.031290419775124	0.00659299489801934	-4.74601000897548	2.07468450118713e-06	0.00018699702893651	3.72816529360644	Braak
ACTR2	PICALM	-0.00560993681111441	0.00479584032321231	-1.16975054068456	0.242101372677842	0.551485199241006	0.258466138662076	Braak
ACTR2	CD163	-0.00146132421740892	0.00613636936030869	-0.238141502182231	0.811771346409171	0.958440014937711	0.0184350627512321	Braak
ACTR2	GPNMB	0.0142594005708068	0.00907554943400243	1.57118868389198	0.116138827796799	0.487680014004197	0.311865042205331	Braak
ACTR2	MKI67	-0.0306068243873774	0.0123647463395608	-2.47532974368035	0.0133113212185305	0.414810758382214	0.382149988431888	Braak
ACTR2	ERN1	-0.0286066398444222	0.0159055930896158	-1.79852707681164	0.0720935217606604	0.394693212714911	0.403740341822893	Braak
ACTR3	AIF1	0.00238533031552374	0.0132073879051512	0.180605758886919	0.856677035284407	0.968563034305399	0.0138721100401873	Braak
ACTR3	CCL3	-0.00826666779037436	0.0218388070919904	-0.378531105456132	0.705036090944515	0.99166136979238	0.00363660439568349	Braak
ACTR3	HIF1A	-0.00964824126357606	0.0112271806551844	-0.859364568888518	0.390139411022664	0.728311182575121	0.137683021786243	Braak
ACTR3	HIST	-0.00354467149208526	0.0114175705362056	-0.310457595234026	0.756213001512602	0.961056011654664	0.0172513003193153	Braak
ACTR3	HSPA1A	-0.00478264206550874	0.0161552869530604	-0.296041913672276	0.76719807273512	0.970384858012954	0.0130559888652322	Braak
ACTR3	IFI44L	-0.000134471730288554	0.0113655782919353	-0.0118314903856648	0.990560056730933	0.997965355138175	0.000884535199081517	Braak
ACTR3	TMEM163	-0.0242072050597455	0.0124911389073988	-1.93795019326916	0.0526292993836969	0.632969709745331	0.198617072297355	Braak
ACTR3	FRMD4A	-0.0130355652606944	0.00705026364537204	-1.84894720486818	0.0644654365258101	0.234120442866585	0.63056066303756	Braak
ACTR3	PICALM	0.0099177037479968	0.00558423336387793	1.77601885554251	0.0757298093591146	0.291918135269837	0.534738923843896	Braak
ACTR3	CD163	0.000577202217533759	0.00721554095419024	0.0799943096710668	0.936241781693156	0.987870017119781	0.00530019565663213	Braak
ACTR3	GPNMB	0.00413600680859175	0.0100154597327236	0.412962252254698	0.679634270152072	0.91394512598958	0.0390798788781399	Braak
ACTR3	MKI67	-0.00959557132442395	0.0135152252428274	-0.709982345985421	0.477715083866161	0.8939647529398	0.0486796041409019	Braak
ACTR3	ERN1	0.0150303548229372	0.0190049979047516	0.790863271770178	0.429023783025243	0.756032372663795	0.121459607979953	Braak
ACTR3B	AIF1	-0.0316005256817184	0.0377540693597728	-0.837009790403918	0.402587064877097	0.804018093423484	0.0947341778864229	Braak
ACTR3B	HSPA1A	-0.0580085925699183	0.0312046942400686	-1.85897006788908	0.0630313812021738	0.659493753265709	0.180789313741696	Braak
ACTR3B	FRMD4A	-0.029054353893324	0.0378941036644236	-0.766724927725401	0.4432450793884	0.704637107966733	0.152034489510112	Braak
ACTR3B	PICALM	-0.0781751205778636	0.0227968946836595	-3.42920040920742	0.000605362347594532	0.0115238180226872	1.93840360845886	Braak
ACTR3B	CD163	-0.0135778140581453	0.0292416494395114	-0.464331332821429	0.642410378710377	0.910427946562646	0.0407544196093032	Braak
ACTR3B	ERN1	-0.0414359652415387	0.0235475165961667	-1.75967453180536	0.0784630064009005	0.403936821171606	0.393686556578026	Braak
ACTR3C	PICALM	-0.0315456510844778	0.0424502112237948	-0.74312118067378	0.457408317283854	0.748515482236139	0.125799212314671	Braak
ACTR3C	ERN1	-0.0506970519635303	0.0442709475819087	-1.14515398320156	0.25214537662039	0.629988215475772	0.200667574358659	Braak
ACTR5	AIF1	-0.00980430782105048	0.0294166910170854	-0.333290641539393	0.738914902926777	0.934674505713807	0.0293396030135151	Braak
ACTR5	HSPA1A	-0.00657902741758711	0.0349867027016958	-0.188043654004246	0.850842430588667	0.977931782555485	0.00969143917254448	Braak
ACTR5	PICALM	-0.0223756419376853	0.0282832555885065	-0.791126815923487	0.42886999226401	0.724198661656876	0.140142282108859	Braak
ACTR5	CD163	-0.0277388453770999	0.0347065067560461	-0.79924048744167	0.424150979585295	0.821655272971996	0.0853103533210565	Braak
ACTR5	ERN1	0.013992122167884	0.0326670810813577	0.428324836646302	0.668414638991761	0.886561642274989	0.0522910626923097	Braak
ACTR6	AIF1	0.00484547149758853	0.0221143563296983	0.219109768575147	0.826564541436125	0.960256443573535	0.0176127699227019	Braak
ACTR6	HIF1A	-0.00514753502168514	0.0425878467307713	-0.120868637811779	0.903795083409796	0.973328168372259	0.0117407078466333	Braak
ACTR6	HIST	0.012953180278944	0.0327785737328593	0.395172175107757	0.692715826098502	0.946666796979234	0.0238028548902039	Braak
ACTR6	HSPA1A	-0.00458908413644123	0.0274459330470273	-0.167204522745795	0.86720912588152	0.979921664139161	0.00880864082984163	Braak
ACTR6	IFI44L	-0.00158026944096213	0.0386773913422764	-0.0408577048792537	0.967409335887822	0.994659406774142	0.00232560576765962	Braak
ACTR6	TMEM163	-0.0133813711115432	0.0415310566018869	-0.32220155725427	0.747300004827742	0.966594591805936	0.0147556391116943	Braak
ACTR6	FRMD4A	0.0117358788232281	0.0331657169630303	0.35385572506423	0.723447009205765	0.879685340755557	0.0556726451350676	Braak
ACTR6	PICALM	0.0180538727339363	0.017972496578089	1.00452781590436	0.315124270726347	0.623367062649183	0.205256148622559	Braak
ACTR6	CD163	0.0176404207806711	0.0246640633648037	0.715227678414274	0.474468368751085	0.84643864900983	0.0724045146514162	Braak
ACTR6	GPNMB	0.0671344139623629	0.0305194004473589	2.19972912240393	0.0278261192992235	0.264610670188454	0.577392647259122	Braak
ACTR6	ERN1	-0.031290673397527	0.0221491474415023	-1.41272586135282	0.157736344507995	0.531049054991592	0.274865359656481	Braak
ACTR8	AIF1	1.81799974731642e-05	0.0297326153712009	0.000611449657091834	0.999512133789298	0.999912291045878	3.80931853698457e-05	Braak
ACTR8	HIST	-0.0139080225526777	0.0415365680634955	-0.33483802829875	0.73774727227082	0.956939405223809	0.0191155615022546	Braak
ACTR8	HSPA1A	0.0182373335964235	0.0310006759339289	0.58828825653003	0.556338826647808	0.929026284259766	0.0319719986570622	Braak
ACTR8	FRMD4A	0.00994605427227751	0.0403002106577462	0.246799064073025	0.80506373485199	0.919769271935088	0.0363211036247197	Braak
ACTR8	PICALM	0.046054285302713	0.0291017166938671	1.58252813011606	0.1135290558086	0.367368240340887	0.434898391962981	Braak
ACTR8	CD163	0.025887943674079	0.03136907237765	0.82526965931335	0.409218513204672	0.812907046501172	0.0899591118469833	Braak
ACTR8	GPNMB	0.0547992139784808	0.0395442455073747	1.38576961768713	0.165817262472466	0.559127329653059	0.252489279289467	Braak
ACTR8	ERN1	-0.00494694035477148	0.0297532846344748	-0.166265352398757	0.867948131274003	0.958265745089492	0.0185140362016499	Braak
ACTRT3	HSPA1A	0.0464703693084277	0.056498495290321	0.822506317551234	0.410788792607502	0.883341815596716	0.0538712104630496	Braak
ACTRT3	ERN1	-0.0801621548349258	0.0607241049865308	-1.32010434493364	0.186800182317028	0.565098516798773	0.247875832583457	Braak
ACVR1	AIF1	0.00655814011462786	0.0245195949008443	0.267465271801943	0.789110949533324	0.950129837960229	0.0222170430725113	Braak
ACVR1	HIF1A	0.0157260698131821	0.0169962990959727	0.92526436045765	0.354828412465653	0.696882239129041	0.156840603849371	Braak
ACVR1	HIST	0.0145506600713173	0.0431991777423652	0.336827246066944	0.736247132624791	0.956318624398465	0.0193973862140344	Braak
ACVR1	HSPA1A	-0.00710172161668404	0.0252536635679433	-0.281215499587905	0.778545117211313	0.971049848526337	0.012758475154571	Braak
ACVR1	IFI44L	-0.00890274859010242	0.0414312636043334	-0.21487996782148	0.829860903446874	0.970510529782262	0.0129997482699267	Braak
ACVR1	TMEM163	-0.0868198128730357	0.0401086687349919	-2.16461467336839	0.0304172063535649	0.541631542584185	0.266296051909015	Braak
ACVR1	FRMD4A	-0.00526850835055265	0.0105582688806702	-0.498993576513107	0.617783909291175	0.820540122679709	0.0859001780083705	Braak
ACVR1	PICALM	0.0253728823081042	0.00894719823168202	2.8358466696601	0.00457043826420461	0.0484623262162079	1.31459574334305	Braak
ACVR1	CD163	0.00300730460113314	0.010215135947192	0.294396924003719	0.768454617112325	0.948730173256657	0.0228572869701929	Braak
ACVR1	GPNMB	0.0104192114387034	0.0163002642301581	0.639205063892533	0.522689538280612	0.850985241627302	0.0700779716843935	Braak
ACVR1	ERN1	-0.0341086757988887	0.022633314701251	-1.50701195335756	0.131807593306379	0.498228917842596	0.302571069061666	Braak
ACVR1B	AIF1	0.0217040552063395	0.030308548528701	0.716103418340427	0.473927493208286	0.836346261799364	0.077613879911956	Braak
ACVR1B	HIF1A	-0.0624782617059614	0.0405519558267927	-1.54069663058476	0.123390637250546	0.4400517790756	0.3564962188689	Braak
ACVR1B	HIST	-0.051512737574902	0.0430883718081582	-1.19551367139727	0.231886398001189	0.770173120173234	0.113411642768792	Braak
ACVR1B	HSPA1A	-0.0580395703259931	0.0277668535536649	-2.09024656732604	0.0365956563789176	0.572933989476609	0.241895412338864	Braak
ACVR1B	TMEM163	0.0321738402595087	0.0427993791213875	0.751736144775775	0.452209749389922	0.896774259167876	0.0473168661376494	Braak
ACVR1B	FRMD4A	0.0206753523324216	0.0381106991850042	0.542507819970854	0.587468721825907	0.800660686132346	0.0965514956029269	Braak
ACVR1B	PICALM	-7.81653509564239e-05	0.0258190059104087	-0.00302743456613534	0.997584460390722	0.99861772319148	0.000600730474021256	Braak
ACVR1B	CD163	0.0183954756230949	0.0287065044012378	0.640812108850904	0.521644764743057	0.867783755395267	0.0615884839696887	Braak
ACVR1B	GPNMB	0.0311880597058466	0.0322200812251305	0.96796961770292	0.333059543518576	0.725471928896138	0.13937938730807	Braak
ACVR1B	ERN1	-0.0151428800440001	0.0275436003619231	-0.549778527317511	0.582471288218651	0.843250798484978	0.0740432388995604	Braak
ACVR2A	AIF1	-0.00915826043944868	0.028273593505962	-0.323915686116004	0.746001867904721	0.937002476577861	0.0282592612331634	Braak
ACVR2A	CCL3	-0.0133695118402068	0.0674877762819739	-0.198102716917905	0.842964699168197	0.996714124554786	0.0014293872565275	Braak
ACVR2A	HIF1A	0.00356053894885359	0.0180910933362639	0.196811706328243	0.843974889964172	0.952595424558851	0.0210915087929519	Braak
ACVR2A	HIST	-0.0530699158362164	0.0410944508256771	-1.29141319010052	0.196560439282872	0.742707289797022	0.129182313390066	Braak
ACVR2A	HSPA1A	0.0864736910795102	0.0333502956397102	2.59289128989148	0.00951728486168054	0.423085010833461	0.373572360694772	Braak
ACVR2A	TMEM163	-0.0587368722936468	0.0437375386867551	-1.34293959050407	0.179291535495891	0.77379354436997	0.111374897845834	Braak
ACVR2A	FRMD4A	-0.0164547314979281	0.0124342846344424	-1.32333559844282	0.185723798316581	0.443700886871265	0.352909703212875	Braak
ACVR2A	PICALM	0.0319859439103961	0.0102640637688018	3.11630409074613	0.00183133318518946	0.0255192367292222	1.59313231934132	Braak
ACVR2A	CD163	-0.00306993663021102	0.0134287034406339	-0.228610054856204	0.819172008869174	0.960419290307307	0.0175391255934744	Braak
ACVR2A	GPNMB	0.00877404754578606	0.0176793410161818	0.496288155636301	0.619691121681506	0.89100340733542	0.0501206351503961	Braak
ACVR2A	ERN1	0.01882830705078	0.0301909798276461	0.623640145443003	0.532863939579597	0.81796728592265	0.087264065310805	Braak
ACVR2B	AIF1	0.0717524123457333	0.0366400905872845	1.95830335557724	0.0501944272987327	0.43351778913614	0.362993076814874	Braak
ACVR2B	HSPA1A	0.109823156560161	0.0423111219900021	2.59560965048651	0.00944232693970555	0.423085010833461	0.373572360694772	Braak
ACVR2B	FRMD4A	0.091155187170586	0.0529693807186649	1.72090339614761	0.0852683552266628	0.278886555882765	0.554572421003431	Braak
ACVR2B	PICALM	0.0426457450922047	0.0319773491559823	1.33362352470754	0.182327269248066	0.479213342986164	0.319471098163427	Braak
ACVR2B	CD163	0.0113288576328117	0.0414542067650229	0.273286079191616	0.784633315386384	0.95185867615841	0.0214275271624192	Braak
ACVR2B	ERN1	0.0810026546190877	0.0465448951666918	1.74031232273683	0.0818041914392475	0.410228542879388	0.386974125577206	Braak
ACY1	AIF1	-0.0602316130905273	0.0295545146004627	-2.03798349946794	0.0415515830711464	0.399874694058015	0.39807607918409	Braak
ACY1	HSPA1A	-0.0494831360505399	0.0332980849016746	-1.48606552589009	0.137261789816707	0.75031823490715	0.124754498807304	Braak
ACY1	PICALM	-0.036884516985362	0.0280804387458355	-1.31353065097077	0.189004199591468	0.486063663560241	0.313306844066623	Braak
ACY1	CD163	-0.0338017166455256	0.0335456895409464	-1.00763219084427	0.31363106910604	0.747098257845796	0.126622276318525	Braak
ACY1	ERN1	-0.102847879124188	0.0290387516389229	-3.5417458850515	0.000397488199964428	0.0482398933198955	1.31659366128731	Braak
ACY3	AIF1	0.177809663627036	0.105464111231513	1.68597318605105	0.0918009641031144	0.528684126524098	0.276803728873275	Braak
ACY3	CCL3	0.191023805794853	0.107139301910589	1.78294801616561	0.0745947658138415	0.831580792894022	0.0800955501684561	Braak
ACY3	HIF1A	-0.0706880918985719	0.101211757523451	-0.698417788883796	0.484915954710308	0.790106302293144	0.10231447403421	Braak
ACY3	HIST	0.235774742313219	0.109766843050627	2.14795958197025	0.0317169664406077	0.456043950082346	0.340993301286292	Braak
ACY3	HSPA1A	0.14869418586956	0.122686605435637	1.21198386198375	0.225518558199281	0.810493553937452	0.0912504348568321	Braak
ACY3	IFI44L	0.149755552676309	0.0989439572239897	1.51353914759333	0.130142765031219	0.598730221122735	0.222768820131259	Braak
ACY3	TMEM163	0.149397500441904	0.105746849067473	1.41278441636194	0.157719121662216	0.764966688721514	0.116357476244311	Braak
ACY3	FRMD4A	0.190276399338907	0.102044600744757	1.86463955907713	0.0622319439671849	0.229424048997127	0.639361059846596	Braak
ACY3	PICALM	0.1961974535081	0.100122117515273	1.95958154279119	0.0500447204268247	0.229065562230329	0.640040197836073	Braak
ACY3	CD163	0.0930767204315584	0.0987969366820077	0.942101279224267	0.346140789635326	0.77225002476819	0.112242069097489	Braak
ACY3	GPNMB	0.14773036236449	0.073862258579926	2.00007913655432	0.0454917192544703	0.338660576672168	0.470235356441406	Braak
ACY3	ERN1	0.253330099690574	0.11005517813556	2.30184625550772	0.0213438439712896	0.247795522021409	0.605906546139795	Braak
ACYP1	AIF1	-0.0333827815234903	0.0259264587123888	-1.28759511253801	0.197886941560845	0.668925376632186	0.174622328158179	Braak
ACYP1	HSPA1A	-0.0283980570132856	0.0301763561806234	-0.941069784678651	0.346669098471665	0.864542674913592	0.0632135645392048	Braak
ACYP1	FRMD4A	-0.0286274448138532	0.0382819252497326	-0.747805775887751	0.454577317714804	0.713346915720539	0.146699212165345	Braak
ACYP1	PICALM	-0.00469715026198514	0.0239788816515543	-0.195886961295406	0.844698642941039	0.94860461045468	0.0229147688996641	Braak
ACYP1	CD163	0.0248589944002942	0.0338882763224699	0.733557356642871	0.463218558726212	0.839826191982118	0.0758105849779989	Braak
ACYP1	GPNMB	-0.0283933500239934	0.0358315508469635	-0.792411976396483	0.428120498419606	0.798940175877456	0.0974857391578636	Braak
ACYP1	MKI67	-0.0668883131149496	0.0575737882559481	-1.16178412331655	0.245323164713547	0.802168339046144	0.0957344832779602	Braak
ACYP1	ERN1	-0.0522787935051618	0.0311127172493241	-1.68030304412892	0.0928983690937593	0.429272806022984	0.367266622744025	Braak
ACYP2	AIF1	0.00871972567004922	0.0148310752671972	0.587936175425876	0.556575133743786	0.874946923089954	0.0580182917871805	Braak
ACYP2	CCL3	0.0367522662254104	0.0272693286877795	1.34775104463355	0.177738468366082	0.914316089864227	0.0389036375789662	Braak
ACYP2	HIF1A	0.0433433393433302	0.0139338282176649	3.11065549727252	0.00186672582351921	0.0444275576962285	1.35234756045269	Braak
ACYP2	HIST	-0.0209249580450288	0.0144438819238352	-1.44870735965368	0.147419324298251	0.688552268087271	0.162063086808235	Braak
ACYP2	HSPA1A	0.000547472531185956	0.0182870817381809	0.0299376652340821	0.976116766789412	0.99468867303092	0.00231282753749005	Braak
ACYP2	IFI44L	0.00802539648642564	0.015475736846208	0.518579280985391	0.604054160503668	0.902416014311743	0.0445932062845916	Braak
ACYP2	TMEM163	-0.0116423201675573	0.0137927503094737	-0.844089823010904	0.398619214192527	0.880152117005467	0.0554422620920436	Braak
ACYP2	FRMD4A	-0.0150946026792938	0.00851413548921042	-1.77288729999922	0.0762473835099398	0.261253393269069	0.582938060044671	Braak
ACYP2	PICALM	0.00724708547659689	0.00701788546299724	1.03265941212751	0.301763314031645	0.611838148569855	0.21336344791874	Braak
ACYP2	CD163	0.00350349017964863	0.00841878515560249	0.416151512943307	0.677299137446313	0.921578274523102	0.0354677719481496	Braak
ACYP2	GPNMB	-0.00786537240936624	0.0119846634755637	-0.656286463562654	0.511639825480719	0.843608318270051	0.0738591466175068	Braak
ACYP2	MKI67	-0.0305116951137407	0.0172546749507554	-1.76831468577766	0.0770083101314507	0.616439101907081	0.210109820953175	Braak
ACYP2	ERN1	0.0193127692145675	0.0177365928195333	1.08886579350789	0.276213072619277	0.65061344930586	0.186676963342901	Braak
ADA	ERN1	-0.145957204726617	0.0616788751339388	-2.36640510076852	0.0179617784926438	0.230735684762728	0.636885233840114	Braak
ADA2	AIF1	0.028469684581883	0.0253062361673824	1.12500667399042	0.260586206158827	0.718010061605008	0.143869469867843	Braak
ADA2	CCL3	0.0438083827351909	0.0550781436975022	0.795385969719557	0.42638901878285	0.964000749432139	0.015922628468418	Braak
ADA2	HIF1A	0.0401334512457618	0.044188040074143	0.908242392702233	0.363750171023909	0.705203030186793	0.151685830248813	Braak
ADA2	HIST	0.019722095483119	0.0378090995764217	0.521622987695214	0.601932854675175	0.926787120163098	0.0330200103600105	Braak
ADA2	HSPA1A	-0.007301937889181	0.0272721103292896	-0.267743779304782	0.788896548649289	0.972339560028182	0.0121820444420628	Braak
ADA2	IFI44L	0.0454373917138619	0.0358537719626191	1.26729739234228	0.205048972590609	0.691659622271912	0.160107576838803	Braak
ADA2	TMEM163	0.036093202972397	0.0393244432822309	0.91783125099462	0.358707218539872	0.872652667486278	0.0591585794440697	Braak
ADA2	FRMD4A	-0.0316653463199703	0.0124359612681647	-2.54627251059648	0.010888015306109	0.0727360903045359	1.13825004676219	Braak
ADA2	PICALM	-0.00593519118153704	0.0108603294834498	-0.546501944584805	0.584720951393181	0.826502208705203	0.0827559815030601	Braak
ADA2	CD163	0.0567064889775454	0.0304313936866577	1.86342070170804	0.0624030996816708	0.408998659697065	0.388278115188557	Braak
ADA2	GPNMB	0.0358865028991294	0.0336437794362742	1.06666086570634	0.286125004841729	0.69275740698968	0.159418822027075	Braak
ADA2	MKI67	0.0334426943221786	0.0474066845390077	0.705442589950811	0.480534847387661	0.895040467984219	0.0481573282316645	Braak
ADA2	ERN1	0.0577793349725121	0.0251836360183066	2.29432060289113	0.0217720899891916	0.248140562420105	0.605302237761895	Braak
ADAL	AIF1	0.0382463125816738	0.0300310177265384	1.27356032119669	0.202819281939044	0.672064100764021	0.172589302421696	Braak
ADAL	HIST	-0.0170664090270691	0.0397229314113174	-0.429636193017889	0.667460304980752	0.93963127925175	0.0270425344866773	Braak
ADAL	HSPA1A	0.000953542273685732	0.0335719815809938	0.0284029190051016	0.977340796112477	0.99468867303092	0.00231282753749005	Braak
ADAL	FRMD4A	0.00764799989090299	0.0469897091580702	0.162759038690272	0.870708160524888	0.949671736977226	0.0224264867697407	Braak
ADAL	PICALM	0.00594300760942076	0.0219343132664778	0.27094568848451	0.786432804489821	0.924028341060262	0.0343147082416626	Braak
ADAL	CD163	0.0341136072780253	0.0355047244601543	0.960818814868141	0.33664327664955	0.765154669439774	0.11625076707563	Braak
ADAL	GPNMB	0.0229754557650031	0.0348301211105158	0.659643292427898	0.50948276538246	0.842387861260232	0.0744878999252306	Braak
ADAL	ERN1	0.00369765167239373	0.0319263293649478	0.115818252393694	0.90779658454597	0.971327323707153	0.0126343942680819	Braak
ADAM10	AIF1	0.00325174804098866	0.0126409162551064	0.257239900602544	0.796993583874639	0.952830879891991	0.0209841764314754	Braak
ADAM10	CCL3	-0.00544439140574937	0.0194945076523692	-0.2792782204524	0.780031319152904	0.994021810268928	0.00260408645225633	Braak
ADAM10	HIF1A	-0.00906062056102995	0.0111808539635072	-0.810369278643882	0.417727969093628	0.747361867108061	0.126469065072195	Braak
ADAM10	HIST	0.0131907794338488	0.0103755037995465	1.27133869243297	0.20360818289684	0.746845582870361	0.126769183244478	Braak
ADAM10	HSPA1A	-0.017025189531266	0.0171429789150724	-0.993129001418602	0.320647092371018	0.85399880299576	0.0685427380378106	Braak
ADAM10	IFI44L	0.00621671639545609	0.0111732517111149	0.556392763377186	0.577942384880773	0.895946197515269	0.0477180693822909	Braak
ADAM10	TMEM163	-0.0269186543751632	0.0139452871191896	-1.93030477932014	0.0535690852235391	0.633637168217861	0.198159355600257	Braak
ADAM10	FRMD4A	-0.00944866021852832	0.00751200147073281	-1.25780862202182	0.208460976774313	0.47174334945075	0.326294213722014	Braak
ADAM10	PICALM	0.0192532049837387	0.00583013892038027	3.30235784201227	0.000958756722009661	0.0162036483113421	1.79038719143889	Braak
ADAM10	CD163	0.0204474908744019	0.0067351146597268	3.03595289871892	0.00239776817947399	0.0700913038592842	1.15433586106617	Braak
ADAM10	GPNMB	0.030721506576875	0.0102475651578207	2.99793229940374	0.00271818048265033	0.0759385403474009	1.11953775490707	Braak
ADAM10	MKI67	0.0239255486819123	0.0130758526855045	1.8297505529743	0.0672872477973254	0.597009931013889	0.224018444501018	Braak
ADAM10	ERN1	0.0123424810904892	0.0174351981378805	0.707905983796844	0.479003643534301	0.788763211919514	0.103053353179587	Braak
ADAM15	AIF1	-0.0339244255743368	0.0297229787423277	-1.14135349180282	0.253722850333736	0.713776243655668	0.146437910598549	Braak
ADAM15	HSPA1A	-0.0214461195088859	0.032581648335365	-0.658226965319239	0.510392300041063	0.914327800504433	0.0388980751329939	Braak
ADAM15	PICALM	-0.0134070673469952	0.0358323483532317	-0.374161001529391	0.708284536460086	0.892312897651489	0.0494828295978995	Braak
ADAM15	CD163	0.00354082534464331	0.0319151345375172	0.11094502329235	0.911659942531967	0.981881883487587	0.0079407529817603	Braak
ADAM15	GPNMB	-0.0702328387756164	0.0427623785322953	-1.64239785498776	0.100507579182326	0.463300210515553	0.334137502460945	Braak
ADAM15	ERN1	0.0395373865948459	0.0340083161749552	1.16257995225187	0.244999968578074	0.622459510035149	0.20588889345346	Braak
ADAM17	AIF1	-0.00990502373176067	0.0133495475070215	-0.741974492135477	0.458102790443008	0.828392636747172	0.0817637700324287	Braak
ADAM17	CCL3	-0.060639554024858	0.0290831936387596	-2.08503766051479	0.0370658821454409	0.805060386755547	0.0941715424257831	Braak
ADAM17	HIF1A	-0.0231653332755595	0.0147394563807838	-1.57165452219531	0.116030694540762	0.428252975804363	0.36829961056695	Braak
ADAM17	HIST	0.00219028040525132	0.0127034438856175	0.172416269554361	0.86311028245659	0.98185460679079	0.00795281785804395	Braak
ADAM17	HSPA1A	0.00405334078332679	0.0173598025206488	0.233490028386297	0.815380911794225	0.974663910687276	0.0111451144519659	Braak
ADAM17	IFI44L	0.0098849799041179	0.0126756075100269	0.779842693638035	0.435483472958882	0.831169611729295	0.0803103433377101	Braak
ADAM17	TMEM163	-0.00740634726471244	0.0137584407562296	-0.538312981531643	0.590360990649347	0.931075494586212	0.0310151036019694	Braak
ADAM17	FRMD4A	0.00517379201348342	0.00723341099990294	0.715263105269817	0.474446481795462	0.728342969682415	0.137664067437643	Braak
ADAM17	PICALM	0.0228562094572486	0.00624541890338262	3.65967596582982	0.0002525343806323	0.00618562067991657	2.2086167157053	Braak
ADAM17	CD163	0.0122463362369358	0.00712113821899668	1.71971612687799	0.0854840549223172	0.476785885906547	0.321676609315701	Braak
ADAM17	GPNMB	0.00836053777164984	0.0111215040227998	0.75174524547311	0.452204275428014	0.812990954853415	0.0899142862375458	Braak
ADAM17	MKI67	-0.00902528903158825	0.0150238504791691	-0.600730754349694	0.548019331637445	0.915456056181972	0.0383624979114115	Braak
ADAM17	ERN1	0.0228774867601499	0.0186518028883387	1.2265563225769	0.219989394022132	0.597931213080657	0.223348775038001	Braak
ADAM22	PICALM	0.138280088397279	0.0538522308837388	2.56776898798883	0.010235534266444	0.0841588373018727	1.07490027315313	Braak
ADAM22	ERN1	-0.0577982525394932	0.0497637797591734	-1.16145222125815	0.245458042648038	0.623304281907095	0.205299889629362	Braak
ADAM28	AIF1	-0.0444594925210764	0.0156318001762249	-2.8441697066149	0.00445273246633717	0.16760563105206	0.775711394454219	Braak
ADAM28	CCL3	-0.0153404923195632	0.0277694744326053	-0.552422853979236	0.58065867617769	0.985386952495262	0.00639319251455504	Braak
ADAM28	HIF1A	-0.00548852946803983	0.0157204463586381	-0.349133182533586	0.72698932603173	0.9078237532757	0.0419984580972407	Braak
ADAM28	HIST	-0.0201647682893692	0.0116549055230053	-1.7301528742182	0.0836029655288353	0.608046873596512	0.216062940201531	Braak
ADAM28	HSPA1A	-0.0265257518680567	0.0235844022874599	-1.12471588402988	0.260709448592537	0.82534981114107	0.0833619437542098	Braak
ADAM28	IFI44L	-0.00130221602721392	0.0115960163007233	-0.112298568184377	0.910586677046906	0.986212592207964	0.0060294565893865	Braak
ADAM28	TMEM163	-0.0514985283667647	0.0157035000950164	-3.27942993951445	0.00104017033888359	0.148749118896555	0.827545598100235	Braak
ADAM28	FRMD4A	-0.0258374684269961	0.00859338287382024	-3.00667022596072	0.00264126125266892	0.0300703142052448	1.52186203392505	Braak
ADAM28	PICALM	-0.0108976939781465	0.00759141088007599	-1.43552946221736	0.151136278959665	0.431677091412928	0.364840998221059	Braak
ADAM28	CD163	0.0041902570123362	0.0111659235055099	0.375271871625171	0.707458283266307	0.933832800346197	0.0297308757905405	Braak
ADAM28	GPNMB	0.0122646997433139	0.0120275455649896	1.01971758718708	0.307862418239936	0.707530497067331	0.150254835771722	Braak
ADAM28	MKI67	-0.0179425131193896	0.0153391253837051	-1.16972204545966	0.242112843466369	0.799803737675397	0.0970165706350964	Braak
ADAM28	ERN1	-0.0185170069087533	0.0238168925076793	-0.777473673477041	0.436879360868801	0.761504865370536	0.118327317545501	Braak
ADAM32	AIF1	0.0130515931411601	0.0483514129381815	0.269931990567615	0.78721257546277	0.950025951725728	0.0222645309876385	Braak
ADAM32	HSPA1A	0.013718266645166	0.0516593182426504	0.265552607193334	0.790583789299868	0.972339560028182	0.0121820444420628	Braak
ADAM32	PICALM	-0.0284099458931514	0.0482656951507251	-0.58861569908881	0.556119100184095	0.812527739812914	0.0901618032204385	Braak
ADAM32	CD163	-0.0102704051274153	0.048349076600342	-0.212421949902196	0.831777862956876	0.962709937716443	0.0165045450923458	Braak
ADAM32	ERN1	0.0158666681126865	0.0470682816787647	0.33709894533594	0.736042312448237	0.914744390655414	0.0387002449896141	Braak
ADAM9	AIF1	-0.0222529307952691	0.0159167929210787	-1.39807880303572	0.162089404413187	0.632364559207021	0.199032478037949	Braak
ADAM9	CCL3	-0.0341031706767514	0.0304441035586914	-1.12018968175581	0.262632940011577	0.930166079975026	0.0314395017931854	Braak
ADAM9	HIF1A	-0.0726831253811466	0.0181540190600345	-4.00369334970879	6.2361188633653e-05	0.00604375045096996	2.21869347616692	Braak
ADAM9	HIST	-0.0209724440869698	0.0140063797620552	-1.49734938244259	0.134302371710153	0.670288823769448	0.173738021864997	Braak
ADAM9	HSPA1A	-0.0331663920640116	0.0207376527869732	-1.59933201721102	0.109746849022097	0.71983572106778	0.142766605755213	Braak
ADAM9	IFI44L	-0.0517363284884926	0.0153890940409145	-3.36188266514863	0.000774130108759539	0.0527472902856031	1.27779984587363	Braak
ADAM9	TMEM163	-0.0508761762611512	0.0168172194554219	-3.02524304900764	0.00248433398251314	0.244433199465912	0.611839807571721	Braak
ADAM9	FRMD4A	-0.0175662743636504	0.00861259934797133	-2.03960194291263	0.0413899883884239	0.17639707985098	0.75350860863222	Braak
ADAM9	PICALM	-0.0186300415979098	0.00662293082436409	-2.8129603180173	0.00490877084495858	0.0507690590933315	1.29440088533206	Braak
ADAM9	CD163	-0.0237247595921403	0.010375687809668	-2.28657222801497	0.0222208037968937	0.24353475025211	0.6134390600512	Braak
ADAM9	GPNMB	-0.0283052615947766	0.0118447894109289	-2.38968044198913	0.0168630380281864	0.206252117789013	0.685601583435684	Braak
ADAM9	MKI67	0.0128571555054639	0.0171448154740337	0.749915070531751	0.453305857266757	0.883296807858231	0.053893339054842	Braak
ADAM9	ERN1	-0.000898704202087615	0.0247309276482702	-0.0363392839471784	0.971011826552568	0.988862787686372	0.00486396592030305	Braak
ADAMTS10	AIF1	0.0331189152924136	0.0414880356139446	0.798276293449813	0.424710172019366	0.813080234795901	0.0898665960913183	Braak
ADAMTS10	HIF1A	0.0931193950259026	0.0185684147842431	5.01493509854824	5.30513702777745e-07	0.000275770668407559	3.5594519282478	Braak
ADAMTS10	HIST	0.0611346017999507	0.0421070832836161	1.45188403072645	0.146533853565922	0.688497373193139	0.162097712356805	Braak
ADAMTS10	HSPA1A	0.0539680639989856	0.0346464430259048	1.55767978717568	0.119309174332122	0.727420194003376	0.138214646610289	Braak
ADAMTS10	IFI44L	0.0846285753541044	0.0506563431575567	1.67064122830351	0.0947925638949714	0.538805282368602	0.268568155168262	Braak
ADAMTS10	TMEM163	0.0612395002490095	0.0519947387600953	1.17780186436881	0.238875605225748	0.806333232845119	0.0934854404811556	Braak
ADAMTS10	FRMD4A	-0.00899587059618228	0.0112482499457356	-0.799757352439771	0.423851396708419	0.688797296526564	0.161908566121619	Braak
ADAMTS10	PICALM	0.0379249615690139	0.0100089778911509	3.78909434923858	0.000151197486077188	0.00425947234235681	2.37064419737524	Braak
ADAMTS10	CD163	0.0533731568668168	0.0132111769111831	4.04000016241076	5.34511644251311e-05	0.00574487306672697	2.24071956262914	Braak
ADAMTS10	GPNMB	0.0505391989081336	0.0404793073254141	1.24851936081435	0.211840922756096	0.619519892892285	0.207944743792129	Braak
ADAMTS10	ERN1	0.0792124481296264	0.0337644989778398	2.34602764819981	0.0189746998805731	0.235085369932135	0.628774397482658	Braak
ADAMTS13	ERN1	-0.0175546486905672	0.056125157522206	-0.312776827105059	0.754450221980971	0.922135014819128	0.0352054868660119	Braak
ADAMTS15	HSPA1A	-0.00893403358998336	0.0662590085617536	-0.13483500257413	0.892742330481	0.982333808773789	0.00774090867518395	Braak
ADAMTS15	PICALM	0.104266952834764	0.0581487590144265	1.79310710326416	0.072955800062187	0.285192397566811	0.544862055744399	Braak
ADAMTS15	ERN1	0.0555405744981538	0.0618268928759318	0.898323883259138	0.369012903275611	0.717120296068548	0.144407985843228	Braak
ADAMTS17	AIF1	0.0955642953524785	0.0651168838510637	1.4675809053003	0.142218097884291	0.60910841386779	0.215305401366885	Braak
ADAMTS17	CCL3	0.0989853812956663	0.0549293365308897	1.80204946112905	0.0715376240618442	0.830056911872962	0.080892129714247	Braak
ADAMTS17	HIF1A	0.0663415827653906	0.0388533719515364	1.70748584828471	0.0877317859440043	0.380649489620173	0.419474748178015	Braak
ADAMTS17	HIST	0.154454922471557	0.0739139599021172	2.08965833620737	0.0366485021663015	0.480315269391548	0.31847360676707	Braak
ADAMTS17	HSPA1A	0.0848027918601595	0.0726393414529288	1.16744989924107	0.243028729805588	0.817170471879956	0.0876873348091528	Braak
ADAMTS17	IFI44L	0.0970208109915152	0.0326729051340876	2.96945773855578	0.00298325844363355	0.106679624691041	0.971918520868332	Braak
ADAMTS17	TMEM163	0.0669145760793116	0.0378235390447477	1.76912520005458	0.0768729833382917	0.661116804754331	0.17972180348142	Braak
ADAMTS17	FRMD4A	0.134454380851868	0.0226656487187004	5.93207732637873	2.99125677684306e-09	1.01029697637874e-06	5.99555094676728	Braak
ADAMTS17	PICALM	0.149525091254269	0.0193658876117123	7.72105540692276	1.15370385116934e-14	1.51539000851092e-11	10.8194755805305	Braak
ADAMTS17	CD163	0.136611416960728	0.0700188808049951	1.95106541821477	0.051049264316721	0.371088882917702	0.43052205605223	Braak
ADAMTS17	GPNMB	0.130837591677703	0.0299118170831819	4.3741104498552	1.21928638392155e-05	0.00205138160281556	2.68795354363867	Braak
ADAMTS17	ERN1	0.0284873424154282	0.0648697830889521	0.439146564994139	0.660555340486672	0.884059626319018	0.0535184425570225	Braak
ADAMTS19	AIF1	-0.0597124106476395	0.0657087440841642	-0.908743752142877	0.363485403518071	0.785527986125266	0.10483833767269	Braak
ADAMTS19	HSPA1A	-0.0442457906701003	0.0803682676657292	-0.550538066269254	0.581950375155966	0.93190508045278	0.0306283206233846	Braak
ADAMTS19	FRMD4A	-0.0535511907842645	0.0236512140823224	-2.26420472952762	0.023561525838217	0.123378377548183	0.908760945118984	Braak
ADAMTS19	PICALM	-0.0208994068426479	0.0199485569427121	-1.04766509691235	0.294792933819169	0.605250303561261	0.218064984067233	Braak
ADAMTS19	CD163	-0.0188864307425116	0.0797315209312774	-0.236875335148695	0.812753505195227	0.958597836425497	0.0183635555544628	Braak
ADAMTS19	ERN1	0.105605653218508	0.0657719509361969	1.60563358263391	0.10835444222019	0.460484516150451	0.336784968427987	Braak
ADAMTS2	PICALM	0.0627174943291868	0.0970137522336521	0.646480451329573	0.517968253247257	0.789156213588832	0.102837019623978	Braak
ADAMTS4	HSPA1A	-0.127540182383224	0.0588720996709473	-2.16639432084267	0.0302810675681698	0.532395698780278	0.273765461844125	Braak
ADAMTS4	ERN1	-0.156243081488401	0.0490792219730265	-3.18348733348443	0.00145512479659126	0.081946092154559	1.08647175223598	Braak
ADAMTS6	HSPA1A	0.0523240409458521	0.0528044765908419	0.990901611454036	0.321733625422601	0.85399880299576	0.0685427380378106	Braak
ADAMTS6	PICALM	0.110880535002976	0.0531321145637919	2.08688353387196	0.0368986636814044	0.188307349995818	0.725132728308726	Braak
ADAMTS6	ERN1	1.33503897295517e-05	0.0481360204154661	0.000277347184381329	0.999778708966437	0.999845318139477	6.71826745802911e-05	Braak
ADAMTSL1	ERN1	-0.0630099476379153	0.0432421949701882	-1.45714036212443	0.145077638866301	0.515801649512149	0.287517273340232	Braak
ADAMTSL2	AIF1	-0.0412543441459215	0.0419854501759003	-0.982586681173697	0.325810902139234	0.763210651325913	0.117355577271742	Braak
ADAMTSL2	CCL3	-0.0533067835357722	0.054147983055144	-0.984464804191966	0.324887028450447	0.945231233273446	0.0244619364110163	Braak
ADAMTSL2	HIF1A	-0.103575478550412	0.0634510952679476	-1.63236707125422	0.1026021816183	0.409409674649695	0.387841898856385	Braak
ADAMTSL2	HIST	-0.0116150942250225	0.0443019753026462	-0.262180052823259	0.793182631184841	0.97048755329732	0.0130100301560464	Braak
ADAMTSL2	HSPA1A	-0.0389235716168597	0.0455206353525155	-0.855075315083639	0.392509454285082	0.880397944755079	0.0553209799562292	Braak
ADAMTSL2	IFI44L	0.00470690649073815	0.0538800185677232	0.0873590361670331	0.930386129252024	0.988303920649307	0.00510948176452172	Braak
ADAMTSL2	TMEM163	-0.0159413868401237	0.0280702362822918	-0.567910675200848	0.570095622882958	0.929086213036376	0.0319439844899589	Braak
ADAMTSL2	FRMD4A	-0.0119936735715062	0.0131720323379878	-0.910540853814701	0.362537346611692	0.635950601955069	0.196576617262767	Braak
ADAMTSL2	PICALM	0.0086828542026423	0.0130282944365709	0.666461311948033	0.505116284384785	0.779750538609567	0.108044316583538	Braak
ADAMTSL2	CD163	0.0719953200710695	0.0532557658317406	1.35187841065953	0.176414215045802	0.616983400883372	0.209726519924178	Braak
ADAMTSL2	GPNMB	-0.021282748945559	0.0384002710873702	-0.554234341136171	0.579418478944938	0.877360946529842	0.0568217010047734	Braak
ADAMTSL2	MKI67	0.0547088438233957	0.068604519305317	0.797452476562366	0.425188292680549	0.87343108301886	0.0587713567891126	Braak
ADAMTSL2	ERN1	-0.00561178432933369	0.053369999265783	-0.105148667913353	0.916257841901861	0.974264068363136	0.0113233142821374	Braak
ADAMTSL4	AIF1	-0.0678560494486331	0.037636535044912	-1.8029303007745	0.0713991615758474	0.485450651050747	0.313854912132197	Braak
ADAMTSL4	HSPA1A	0.00360954472189541	0.0434615019913261	0.0830515411689128	0.933810557207521	0.988078279139524	0.00520864766777978	Braak
ADAMTSL4	PICALM	-0.00662221969124444	0.0359758937246934	-0.184073806252631	0.853955554926519	0.950519971566453	0.0220387536538941	Braak
ADAMTSL4	CD163	-0.0268794656062721	0.0381777073124573	-0.704061807229095	0.48139428357976	0.849191933591322	0.070994139816232	Braak
ADAMTSL4	ERN1	-0.00712988011052664	0.0385157800730803	-0.185115817387012	0.853138195535501	0.953477117236368	0.0206897252474731	Braak
ADAP1	AIF1	-0.00718545584020128	0.0311356419347469	-0.230779113379462	0.817486408379798	0.958761918487085	0.0182892242413973	Braak
ADAP1	HSPA1A	-0.0461405391727704	0.0397714236933581	-1.16014300942604	0.245990585677346	0.81865073476711	0.0869013440462048	Braak
ADAP1	PICALM	0.0311762405475873	0.0303243022765386	1.02809424148591	0.303905499151372	0.613179528625694	0.21241235276304	Braak
ADAP1	CD163	-0.0227810911175866	0.0317988154681479	-0.716413199114472	0.473736247213574	0.846207352808477	0.0725232053456902	Braak
ADAP1	ERN1	0.00605037814700972	0.0405985362291826	0.14902946532	0.881530382620612	0.962859747266392	0.0164369687677722	Braak
ADAP2	AIF1	-0.0371161102944409	0.0173289503333027	-2.14185565660669	0.0322050991111565	0.361462825688155	0.441936360689403	Braak
ADAP2	CCL3	0.0228556348837835	0.0289245989370749	0.790179837359392	0.429422749410829	0.964015076965752	0.0159161737819968	Braak
ADAP2	HIF1A	-0.00843192210785246	0.0148850454770617	-0.566469354819662	0.571074759554409	0.839220116970473	0.0761241142037328	Braak
ADAP2	HIST	-0.0128554594527974	0.0142110728930194	-0.90460864915499	0.365672751600304	0.854201023102787	0.0684399127410507	Braak
ADAP2	HSPA1A	-0.0624538293417041	0.0234021977415178	-2.66871641849709	0.00761417072911803	0.400916957147777	0.396945574480423	Braak
ADAP2	IFI44L	-0.00730793488108655	0.0139913991809334	-0.522316230605823	0.601450170308699	0.902254869657789	0.0446707652841945	Braak
ADAP2	TMEM163	0.0085523117315499	0.0165959522481956	0.51532515902965	0.606325820890299	0.933263764188672	0.0299955961864346	Braak
ADAP2	FRMD4A	-0.0473158584101067	0.0114949729069705	-4.11622182958036	3.85133647688357e-05	0.00169668116747925	2.77039976063675	Braak
ADAP2	PICALM	-0.0196530262802659	0.00828647460378832	-2.37169933173766	0.0177064929119812	0.118893513393163	0.924841839026407	Braak
ADAP2	CD163	-0.0271183704868972	0.0101645424165528	-2.66793814965397	0.00763183061221554	0.140234887499461	0.853143929567181	Braak
ADAP2	GPNMB	0.00815045600928735	0.013098508852395	0.622243043168772	0.533782066876912	0.85874713734065	0.0661346976636672	Braak
ADAP2	MKI67	-0.0083892369765658	0.0191730560116404	-0.437553458951589	0.66171001533988	0.942511167099366	0.0257134954660396	Braak
ADAP2	ERN1	-0.00807640373616709	0.029469426391154	-0.274060432292345	0.784038180505247	0.932871232544203	0.0301782992920276	Braak
ADAR	AIF1	0.000967911978983466	0.016025149176149	0.0603995612361636	0.951837408103951	0.992038866745659	0.00347131244007057	Braak
ADAR	CCL3	-0.0190590224072527	0.0424457759836727	-0.449020472957875	0.65341688796621	0.99166136979238	0.00363660439568349	Braak
ADAR	HIF1A	0.0224464393824237	0.0124905887642044	1.79706816117034	0.072324799525463	0.340077947474386	0.46842152919842	Braak
ADAR	HIST	0.0142677824542742	0.0255683526238993	0.558025097046643	0.576827246656912	0.921631728889098	0.0354425822669418	Braak
ADAR	HSPA1A	-0.0143981113091288	0.018687729759397	-0.770458022162315	0.441028246657249	0.895008842029296	0.0481726741527322	Braak
ADAR	IFI44L	0.0103665030962064	0.0160863237207267	0.644429595983417	0.51929689794642	0.871695419868215	0.0596352359131374	Braak
ADAR	TMEM163	-0.0167422720773525	0.0145005094516426	-1.15459888724502	0.248254722576212	0.809540938039886	0.0917611843222524	Braak
ADAR	FRMD4A	-0.0114627588611455	0.00832984547231602	-1.37610702374271	0.168788501329352	0.418537654259936	0.378265464070536	Braak
ADAR	PICALM	0.0105424479733723	0.00659889152437257	1.59760892180671	0.110130039625664	0.360625259079611	0.442943857495188	Braak
ADAR	CD163	0.0042330929055805	0.00735360235799485	0.575648872416697	0.564852540031241	0.88288052201528	0.0540980644182333	Braak
ADAR	GPNMB	0.0283120858636084	0.0121582850383689	2.32862494786574	0.0198789432319982	0.219748748046639	0.658073590511233	Braak
ADAR	MKI67	-0.0181440433090372	0.0168201070961909	-1.07871152099538	0.280716348136781	0.814797459328872	0.0889503338706601	Braak
ADAR	ERN1	0.0401927905278014	0.0206318320747918	1.94809604799515	0.0514034716117543	0.349560913544981	0.456477134334933	Braak
ADARB1	AIF1	0.0278901490512798	0.0382471683341694	0.72920820719591	0.465874311620553	0.832196182694476	0.079774280658581	Braak
ADARB1	HSPA1A	0.0395255211640833	0.0350301354410082	1.12832909911654	0.259180958602545	0.825030364972247	0.0835300670898212	Braak
ADARB1	FRMD4A	0.0225317425765919	0.0513514866368987	0.438774883693469	0.660824660995344	0.84556348887581	0.07285377797369	Braak
ADARB1	PICALM	0.0322818971895135	0.0125671382335248	2.56875484216417	0.0102064635113217	0.0840513468471541	1.07545532299072	Braak
ADARB1	CD163	0.0104789154245389	0.0366233282036216	0.286126792362433	0.774781011654867	0.950648873185352	0.0219798622387136	Braak
ADARB1	GPNMB	0.113456777437907	0.0224946833307239	5.0437152535037	4.56578601426561e-07	0.000241292306230752	3.6174565256453	Braak
ADARB1	ERN1	-0.028084218618906	0.0336760734597094	-0.833951697263829	0.404308203493202	0.73983834769538	0.130863161854262	Braak
ADARB2	FRMD4A	0.00282467846810778	0.0161399059176762	0.175012077673527	0.861070143441703	0.946145138335851	0.0240422378650969	Braak
ADARB2	PICALM	0.0296006144460365	0.0128807727859729	2.29804647111479	0.0215591443571154	0.13606215549824	0.866262653222753	Braak
ADAT1	AIF1	0.0150429664675706	0.0237434738940505	0.6335621541606	0.526366606118434	0.862352912031392	0.0643149657510842	Braak
ADAT1	HIST	0.0198484981607128	0.0376199343392641	0.527605869316917	0.597772918442305	0.925870028750108	0.0334499741801678	Braak
ADAT1	HSPA1A	-0.0855085184584073	0.0299922179167582	-2.85102351202341	0.00435787469294791	0.335343431929424	0.474510195375937	Braak
ADAT1	FRMD4A	0.0673200391889562	0.0352359241875245	1.91055125532343	0.056062273615473	0.215783850867533	0.665981060772449	Braak
ADAT1	PICALM	0.0214510165338273	0.0177601394101656	1.20781802656059	0.227117265990722	0.53462027049825	0.271954578690891	Braak
ADAT1	CD163	0.0381117524119044	0.0273008927653228	1.39598923520601	0.162717736821317	0.605312124700189	0.218020626867806	Braak
ADAT1	GPNMB	0.00134400470589649	0.0345604856733912	0.0388884785531606	0.968979302404309	0.992732919980904	0.00316757625789004	Braak
ADAT1	ERN1	0.00334891224129433	0.024495532640625	0.136715224380966	0.891255895215423	0.965979920155611	0.0150319011789708	Braak
ADAT2	AIF1	-0.0355201623581111	0.0274531659265959	-1.29384576092553	0.195718702579032	0.666232274950893	0.176374332176881	Braak
ADAT2	HIF1A	0.00246501061895546	0.037274285348609	0.0661316668019619	0.947272999564069	0.98499854728266	0.00656441001770798	Braak
ADAT2	HIST	-0.0384566335648744	0.0407534732128444	-0.943640640492793	0.34535331696827	0.841987497763717	0.0746943570663125	Braak
ADAT2	HSPA1A	-0.0792795249677104	0.0309895110358056	-2.55826963117004	0.0105194492863546	0.436506029054602	0.360009753408441	Braak
ADAT2	IFI44L	-0.005104748833059	0.0391720234420431	-0.130316189578813	0.896316271861145	0.983062373825977	0.0074189259633344	Braak
ADAT2	TMEM163	0.0240907110817908	0.0400300207274143	0.601816103115141	0.547296554877707	0.926542535385659	0.0331346384505911	Braak
ADAT2	FRMD4A	-0.061239245471908	0.0369883882752598	-1.65563433086563	0.0977958933945767	0.302317792680796	0.519536292002823	Braak
ADAT2	PICALM	-0.0570111854831399	0.0227401020104332	-2.50707694525658	0.0121734208445213	0.0939884689450625	1.02692542491855	Braak
ADAT2	CD163	-0.044973698720013	0.0300292008332706	-1.49766552129435	0.134220174127813	0.577746741407487	0.238262495338663	Braak
ADAT2	GPNMB	-0.0188044191193283	0.0336261551101376	-0.559220019587047	0.576011571920943	0.87694764152883	0.0570263355665894	Braak
ADAT2	MKI67	0.0325181918637382	0.0557843243592373	0.58292705410088	0.559942407315975	0.921474465981637	0.0355166945598461	Braak
ADAT2	ERN1	-0.0357206542403666	0.0278391740943133	-1.28310754188873	0.199454401873981	0.577829438217226	0.238200336272329	Braak
ADCY2	PICALM	0.0197382423856024	0.0129080357773137	1.52914376177149	0.126228808651969	0.390695823656814	0.408161231141466	Braak
ADCY2	CD163	-0.0687106111724745	0.0699921493770314	-0.981690257893731	0.326252466316611	0.757006793957327	0.120900222791952	Braak
ADCY2	ERN1	-0.0162920631172744	0.0738714025068527	-0.220546281299628	0.825445732306364	0.945469913332016	0.024352286683333	Braak
ADCY3	AIF1	0.05906609729075	0.0480709107999867	1.22872848273069	0.219173623390617	0.683285354447979	0.165397887854207	Braak
ADCY3	HSPA1A	-0.0783137423699434	0.0515238784854729	-1.51995045155663	0.128523429081098	0.739338316989629	0.13115678544872	Braak
ADCY3	PICALM	0.0613265319476418	0.0442390957774615	1.38625193100999	0.165669989227112	0.454693358843461	0.342281388963358	Braak
ADCY3	CD163	-0.0281929755433991	0.0421373962804126	-0.669072558631356	0.503449193847605	0.858265408214779	0.0663783910567862	Braak
ADCY3	GPNMB	-0.0545725225500948	0.0562642416820152	-0.969932605837267	0.332080086203022	0.724845322358724	0.139754659377985	Braak
ADCY3	ERN1	-0.0721533502490663	0.0586965549368636	-1.22926039401592	0.218974191713526	0.597568596251656	0.223612233871672	Braak
ADCY4	HSPA1A	0.0207665429756465	0.0443632648628013	0.468102224664246	0.639711488439256	0.945796204071041	0.0242024333469285	Braak
ADCY4	PICALM	0.00194081861745007	0.0485719240526963	0.0399576227481631	0.968126911439026	0.990755510849365	0.00403350332401372	Braak
ADCY4	ERN1	0.0150289422656404	0.0454179687328527	0.330903003479532	0.740717753211616	0.916951507528378	0.0376536311453585	Braak
ADCY6	AIF1	0.0450270398194601	0.0390012482012702	1.15450253251109	0.248294200889992	0.708466119872777	0.149680913665099	Braak
ADCY6	PICALM	-0.0404513048788318	0.0300750408024179	-1.34501246879704	0.178621207990009	0.473738428460125	0.324461384975935	Braak
ADCY6	CD163	0.00224241861680546	0.0368959812182327	0.0607767714196834	0.951536989837072	0.990800996501139	0.00401356529297492	Braak
ADCY6	ERN1	0.0227225293396905	0.0446438341050197	0.508973518856786	0.610770785953327	0.861416241413235	0.0647869441712237	Braak
ADCY7	AIF1	-0.00606837290373262	0.0143028199325741	-0.424278074697155	0.671363027244568	0.917964780969074	0.0371739808076909	Braak
ADCY7	CCL3	0.0235638550981942	0.0279978160314555	0.841631899849626	0.399994027724183	0.958491965104326	0.018411523396748	Braak
ADCY7	HIF1A	0.0161086211435862	0.0140217578879629	1.14883035866814	0.250625938446258	0.612324049913347	0.213018682684898	Braak
ADCY7	HIST	0.00317798755127428	0.0112241237387694	0.283139033855903	0.777070260619717	0.967681143658366	0.0142677215777108	Braak
ADCY7	HSPA1A	0.00830841431025714	0.0174399111233026	0.476402330924481	0.633787774378728	0.945249473070824	0.0244535560627528	Braak
ADCY7	IFI44L	-0.00233609513873751	0.0125736944312012	-0.185792262689362	0.852607672372904	0.97596221733688	0.0105669949559717	Braak
ADCY7	TMEM163	0.012790826748383	0.0146450697643349	0.873387901471961	0.382451683194681	0.878990689219247	0.0560157252016769	Braak
ADCY7	FRMD4A	-0.0172675990792582	0.00809293386954967	-2.13366368212015	0.0328703210054214	0.15199476444378	0.818171371346915	Braak
ADCY7	PICALM	0.00204767752633394	0.00644079627118034	0.317923039344743	0.750543315732299	0.911348326491576	0.0403155995804024	Braak
ADCY7	CD163	0.0100885808319499	0.0079800656474217	1.26422278684003	0.206150074245861	0.652363151495975	0.18551057791061	Braak
ADCY7	GPNMB	0.0027070666274037	0.0141036726956343	0.191940545262486	0.847788777339388	0.964809427422798	0.0155584615703248	Braak
ADCY7	MKI67	0.00442471564807804	0.01534516395037	0.288345935070401	0.773081948441031	0.955699604062148	0.0196785939155502	Braak
ADCY7	ERN1	0.0135920351069434	0.0195874659327903	0.693914932823942	0.487735558250274	0.792871145781454	0.100797386734212	Braak
ADCY9	AIF1	0.0793495676650165	0.0480161808351973	1.65255891419942	0.0984206656458999	0.539437114496309	0.268059176410317	Braak
ADCY9	HSPA1A	0.0259473172884509	0.0393437918696372	0.659502199849609	0.509573333912458	0.914179859202399	0.0389683511210851	Braak
ADCY9	FRMD4A	-0.034246703956698	0.0569588768572517	-0.601253146941887	0.547671390828786	0.778300191805424	0.108852862523056	Braak
ADCY9	PICALM	0.0236607740138373	0.0123607554116624	1.9141851145694	0.0555965070446659	0.242712129632468	0.614908519091159	Braak
ADCY9	CD163	0.00729919634384377	0.0135496205954236	0.538701160850887	0.590093072611208	0.892004710174096	0.0496328523534533	Braak
ADCY9	GPNMB	-0.0191404906695701	0.0498934396684144	-0.383627402656049	0.701254626853891	0.920018417023645	0.0362034788156566	Braak
ADCY9	ERN1	0.00536416631107542	0.0395629949094235	0.135585446029965	0.892149011581175	0.966089587759522	0.0149825985683987	Braak
ADD1	AIF1	-0.00887450066105781	0.0121700489502795	-0.729208296311248	0.465874257116897	0.832196182694476	0.079774280658581	Braak
ADD1	CCL3	0.031459919750894	0.0249980821563522	1.2584933337736	0.208213396550397	0.914316089864227	0.0389036375789662	Braak
ADD1	HIF1A	-0.00269571465418394	0.0111852164300302	-0.241006928301044	0.809549746770753	0.941529672386431	0.0261659886046935	Braak
ADD1	HIST	-0.0136557112928684	0.0121784015741239	-1.12130571567647	0.262157753446315	0.798289850526813	0.0978393923226104	Braak
ADD1	HSPA1A	-0.0229826869249714	0.0169779057096855	-1.35368209235962	0.175837823729106	0.77698242109674	0.109588806819479	Braak
ADD1	IFI44L	0.023016429607845	0.0128615453670857	1.78955397278673	0.0735256434583872	0.493080009515496	0.307082604309455	Braak
ADD1	TMEM163	0.00611784203802505	0.0133075372125999	0.459727591986934	0.645711761931621	0.944988054086882	0.0245736815192452	Braak
ADD1	FRMD4A	-0.0138369166259974	0.00680293174285806	-2.03396375989276	0.0419552494943422	0.178243842977535	0.74898546291825	Braak
ADD1	PICALM	0.013756911624695	0.00590612913955585	2.32926021420004	0.0198452847098021	0.128240304948555	0.891975457923739	Braak
ADD1	CD163	0.00570394861748758	0.00652135475448829	0.874657004905593	0.381760560769191	0.800245485125278	0.0967767674065225	Braak
ADD1	GPNMB	0.0141628540464135	0.0111063433585236	1.2752040513446	0.202237027718277	0.606229143072089	0.217363189757957	Braak
ADD1	MKI67	0.000426908292786786	0.0141381596348425	0.0301954641772965	0.975911165945812	0.995521730181787	0.00194925578218515	Braak
ADD1	ERN1	0.0421658585084131	0.0261629771004298	1.61166133145147	0.107035656583268	0.458581163335391	0.338583788305402	Braak
ADD2	ERN1	-0.190968563890145	0.0666184475322365	-2.86660183424022	0.00414904650409376	0.127016304461079	0.896140527209514	Braak
ADD3	AIF1	0.0564894972763188	0.0487015169068794	1.15991248043322	0.246084440870904	0.707400944951286	0.150334364387177	Braak
ADD3	HSPA1A	0.0676567611309865	0.0440919723377361	1.53444623916455	0.124919909545786	0.737035032638097	0.132511868830474	Braak
ADD3	PICALM	0.0208164195730826	0.0108822136541404	1.91288466066484	0.0557628197181255	0.243006315638856	0.614382439111722	Braak
ADD3	CD163	-0.00151068112125349	0.0125462950727207	-0.120408543916534	0.90415952357881	0.979064108247223	0.00918887004929997	Braak
ADD3	MKI67	0.118777693905531	0.0594567358167941	1.99771636087667	0.0457474194330701	0.554344205876115	0.256220487450182	Braak
ADD3	ERN1	-0.0573056158202559	0.0344202315535033	-1.66488176383065	0.095936347138515	0.436983422022362	0.359535038683529	Braak
ADGRA2	PICALM	0.0418841088099648	0.0646383005709035	0.647976639856442	0.517000059354874	0.788328150935966	0.103292964648764	Braak
ADGRA2	ERN1	-0.0271005304260928	0.0566878485805154	-0.47806595425122	0.632603263065645	0.87118809669056	0.0598880671100896	Braak
ADGRA3	PICALM	-0.00494105763390701	0.0867993693680008	-0.0569250406988391	0.95460490705873	0.986002526473593	0.00612197224729364	Braak
ADGRA3	CD163	0.00337433109674686	0.0204652146133614	0.164881295432094	0.869037414973901	0.972385417907321	0.0121615625496704	Braak
ADGRB3	AIF1	-0.0117998885125815	0.0209971503928812	-0.561975710598429	0.574132568240426	0.882787263636485	0.0541439412243558	Braak
ADGRB3	CCL3	0.0257523523640767	0.0379568043940111	0.678464712064643	0.497477090690759	0.970449092743953	0.0130272416463176	Braak
ADGRB3	HIF1A	0.00880926545763728	0.017800285947708	0.494894603576385	0.620674520136484	0.862232670579023	0.0643755254587277	Braak
ADGRB3	HIST	0.0478231497874891	0.015356170280263	3.11426279564999	0.00184405164452859	0.161120939021278	0.792848015692077	Braak
ADGRB3	HSPA1A	0.0243975905155956	0.0325171458388732	0.750299261703006	0.453074487180194	0.896549493664644	0.0474257303827506	Braak
ADGRB3	IFI44L	0.0333165839904622	0.0187987568559072	1.77227591408487	0.0763487674072334	0.496631421404331	0.30396580650756	Braak
ADGRB3	TMEM163	0.0196028967556405	0.0207800216162664	0.943353049271878	0.345500349754704	0.864970771217274	0.062998567810934	Braak
ADGRB3	FRMD4A	-0.0170016608709949	0.0124085531497096	-1.37015659004473	0.170638025833928	0.420986212945934	0.375732126823589	Braak
ADGRB3	PICALM	0.0135792683151765	0.0101431149256821	1.33876707645243	0.1806465120344	0.477084086790343	0.321405069155602	Braak
ADGRB3	CD163	0.0347074578869466	0.0111441565040336	3.11440869251829	0.00184313993598358	0.0609618533826568	1.21494183790164	Braak
ADGRB3	GPNMB	0.0102917482127662	0.0179550359001208	0.573195635476116	0.566512239211433	0.871708505162728	0.0596287166308075	Braak
ADGRB3	MKI67	0.0454930989900063	0.018493520820522	2.4599479694274	0.0138957159424831	0.416169437952052	0.380729816042044	Braak
ADGRB3	ERN1	0.0113607434085436	0.0447814153732029	0.253693263463526	0.799732538817495	0.937558124041177	0.0280017986211899	Braak
ADGRD1	AIF1	0.0813965126125756	0.105443924081472	0.771941231527806	0.440149235415229	0.818596223453589	0.0869302632786438	Braak
ADGRD1	HSPA1A	-0.0876382681289577	0.106891806058033	-0.819878261588898	0.412285510382279	0.883364743461257	0.0538599381382809	Braak
ADGRD1	FRMD4A	0.0676588003316504	0.138597527703221	0.488167440306212	0.625431245079093	0.825732033375221	0.0831608670956914	Braak
ADGRD1	PICALM	-0.0483160217153721	0.134709282323908	-0.358668837676652	0.719842843252498	0.898086008798837	0.046682069392789	Braak
ADGRD1	GPNMB	-0.0309523938579498	0.101059753187576	-0.306278146162689	0.759392877039799	0.941233071176068	0.0263028218519973	Braak
ADGRD1	ERN1	-0.0138954736569621	0.0956635476493336	-0.14525358925531	0.884510656426695	0.963254466269011	0.0162589686409521	Braak
ADGRE1	AIF1	0.0659511862106061	0.0533183491330118	1.23693226221389	0.216112231428191	0.681677297298879	0.166421169580835	Braak
ADGRE1	HSPA1A	0.0350285628885818	0.0694229542452505	0.504567448467208	0.613862677667251	0.941739453564956	0.0260692347128976	Braak
ADGRE1	PICALM	0.0172187652368592	0.0595166812217817	0.289309902423752	0.77234423514839	0.917604936378526	0.0373442587552327	Braak
ADGRE1	CD163	0.0796558023434499	0.0672999563945472	1.18359366945896	0.23657394754827	0.682711449834308	0.165762813483228	Braak
ADGRE1	ERN1	-0.00981553246804385	0.0632882006894632	-0.155092613806574	0.876748305058231	0.961474164382821	0.0170623811256834	Braak
ADGRE2	AIF1	-0.0150529375673602	0.0529059612523816	-0.28452252281273	0.776009976237956	0.948228121003168	0.0230871692286143	Braak
ADGRE2	CCL3	0.00633493870411213	0.0468948377478116	0.135088188985316	0.892542148401658	0.999664149370813	0.00014588257374824	Braak
ADGRE2	HIF1A	0.0414719397411853	0.0233423811337346	1.77667991553997	0.0756209186489393	0.349853583321396	0.456113673534778	Braak
ADGRE2	HIST	-0.032825638878506	0.0225370438637356	-1.45651927896923	0.145249124086049	0.688497373193139	0.162097712356805	Braak
ADGRE2	HSPA1A	0.0709443394752445	0.05993471131095	1.18369368807293	0.23653433845275	0.814440642920364	0.089140561928218	Braak
ADGRE2	IFI44L	-0.0277797284885264	0.0252299811268794	-1.10106021676451	0.270870450180707	0.74346164347182	0.128741432600312	Braak
ADGRE2	TMEM163	0.000867735255050358	0.0187128647908369	0.0463710535372041	0.963014507616771	0.994313701536468	0.00247657601252776	Braak
ADGRE2	FRMD4A	0.0479869306311756	0.0811599391040753	0.591263758461421	0.554343708484206	0.782654678696905	0.106429814208382	Braak
ADGRE2	PICALM	0.0255917889994508	0.0158761137502928	1.61196810516546	0.106968880452132	0.354612060087789	0.450246498457286	Braak
ADGRE2	CD163	0.0254500712765697	0.0183599558269618	1.3861727945552	0.165694146607232	0.606519166691531	0.217155470383817	Braak
ADGRE2	GPNMB	0.000760465679035508	0.0203045347103274	0.0374529970710787	0.970123816732528	0.992732919980904	0.00316757625789004	Braak
ADGRE2	MKI67	-0.0214723189042925	0.0229966528298234	-0.933714965529504	0.350450943171555	0.843656679148886	0.0738342508686398	Braak
ADGRE2	ERN1	0.0580001100296738	0.0567978163956191	1.02116795521997	0.307174871683763	0.676607105982368	0.169663445400055	Braak
ADGRE3	HSPA1A	0.0616288538380499	0.0440707839020335	1.39840611809962	0.161991146983556	0.769466826685159	0.113810098767051	Braak
ADGRE3	ERN1	0.0354886883350092	0.0344631188736664	1.02975846339103	0.303123403613955	0.673299723381162	0.171791563957808	Braak
ADGRE5	AIF1	0.0963149602225634	0.0504319571869109	1.9098001663033	0.0561589478835717	0.44843338981658	0.348302057822794	Braak
ADGRE5	HSPA1A	0.0047812580283211	0.0474173144288964	0.100833589711006	0.919682561986259	0.985023214897336	0.00655353398664915	Braak
ADGRE5	PICALM	0.0682284238848206	0.0466806559603713	1.46159951014274	0.143850988716465	0.420588951929556	0.37614213958847	Braak
ADGRE5	CD163	0.0326204164959933	0.0565503465550502	0.576838489649896	0.564048565895171	0.88288052201528	0.0540980644182333	Braak
ADGRE5	GPNMB	-0.0202327592207415	0.0536127291608139	-0.377387227575234	0.705885857315146	0.920948100246936	0.0357648436483923	Braak
ADGRE5	ERN1	-0.0268311247044062	0.0438499692272464	-0.611884687201435	0.540614053550905	0.822863354754504	0.0846722780358466	Braak
ADGRF3	HSPA1A	0.0357350708053147	0.057898958029201	0.61719713137656	0.537104707615504	0.921100720394782	0.0356928780333163	Braak
ADGRF3	PICALM	-0.0170706414265773	0.0360554326389214	-0.473455459473525	0.635888270829427	0.856326278338539	0.0673607284501211	Braak
ADGRF3	ERN1	-0.0707276833388279	0.0407525524424732	-1.73553996252549	0.0826452095468301	0.412481849164771	0.384595157371066	Braak
ADGRG1	AIF1	-0.037130543515832	0.0159992269676985	-2.32077109667838	0.0202992012313679	0.31028779025091	0.508235313461863	Braak
ADGRG1	CCL3	0.00692570749832074	0.035987942914578	0.192445217409614	0.847393475908459	0.996714124554786	0.0014293872565275	Braak
ADGRG1	HIF1A	-0.00158806379901544	0.0211612420097592	-0.0750458691547052	0.940178216454721	0.982804212374423	0.00753299076842491	Braak
ADGRG1	HIST	-0.0202773261541375	0.0149991664113861	-1.35189687199848	0.176408308345748	0.728092917486249	0.137813193521401	Braak
ADGRG1	HSPA1A	-0.00526981239085596	0.0287858478167775	-0.183069556415306	0.854743442524012	0.978664206594473	0.00936629516206184	Braak
ADGRG1	IFI44L	0.00582351939820477	0.0171283764293527	0.339992492704975	0.733862181486282	0.944881405810739	0.0246226973469153	Braak
ADGRG1	TMEM163	-0.0232685691112002	0.0157488289964888	-1.4774793171218	0.139547198469916	0.749064784693007	0.125480619659732	Braak
ADGRG1	FRMD4A	-0.00459959042937253	0.0110666620693917	-0.415625813866145	0.677683834403455	0.85411873885509	0.0684817498672674	Braak
ADGRG1	PICALM	0.00942730556726162	0.00960048128725297	0.981961766831286	0.326118684191327	0.634602802496753	0.197498014324816	Braak
ADGRG1	CD163	0.0434175133051062	0.0160860723056233	2.69907485682062	0.00695325341868891	0.134245239047967	0.872101107429974	Braak
ADGRG1	GPNMB	0.0550972146147813	0.0195963983241942	2.81159903484697	0.00492959125448959	0.106028225533354	0.974578506795355	Braak
ADGRG1	MKI67	-0.025757469914867	0.0200065909501012	-1.28744922006499	0.197937758098591	0.774544968536405	0.11095336290118	Braak
ADGRG1	ERN1	0.017129857866542	0.0353931177067379	0.48398838464804	0.628394112506845	0.870604816768421	0.0601789343642866	Braak
ADGRG2	PICALM	-0.0528134467404733	0.0445673644494009	-1.18502512753328	0.236007512090612	0.544721356973119	0.263825596943233	Braak
ADGRG5	AIF1	-0.103350710672298	0.0475203384149173	-2.17487320418271	0.0296396194285044	0.352817719525954	0.452449611467951	Braak
ADGRG5	HSPA1A	-0.0714421541155659	0.0596378431659029	-1.19793323036223	0.230943011746776	0.812891514733312	0.0899674097520708	Braak
ADGRG5	FRMD4A	0.0315322325643653	0.0541372264202359	0.582450093021	0.560263548402428	0.785475082134666	0.104867587661644	Braak
ADGRG5	PICALM	-0.0400682357601974	0.0148273302372534	-2.70232301561117	0.00688568317994128	0.064315341204287	1.19168542201068	Braak
ADGRG5	CD163	0.00302284305941031	0.0531289196698385	0.0568963773062826	0.954627740130948	0.991444331799135	0.00373166579672758	Braak
ADGRG5	ERN1	0.0114115893362039	0.0471356016198056	0.242101276827853	0.808701688863221	0.939621474739736	0.0270470661234745	Braak
ADGRG6	AIF1	0.116384484001613	0.0443473522719503	2.62438405088788	0.00868058430068639	0.223410099512316	0.650897197991554	Braak
ADGRG6	HIF1A	0.00767729307927381	0.03594564324105	0.213580628611657	0.830874106958489	0.94729966448791	0.0235126165120538	Braak
ADGRG6	HIST	0.0395015800869479	0.0517979050122381	0.762609608971927	0.445696252255196	0.881585218626955	0.0547357001648912	Braak
ADGRG6	HSPA1A	0.0520677102348602	0.0395552014744657	1.31633030028862	0.188063205131411	0.790986045416697	0.101831178262101	Braak
ADGRG6	FRMD4A	-0.0617023104771162	0.0190618405546838	-3.2369544955592	0.00120812674596353	0.0181689710626723	1.74066966677323	Braak
ADGRG6	PICALM	0.0126745729448166	0.0155426706272704	0.815469442077634	0.414803649249884	0.713031352938612	0.146891373221261	Braak
ADGRG6	CD163	0.0157090071748492	0.0193796619431932	0.81059242523922	0.417599768269279	0.818125579512524	0.0871800284761367	Braak
ADGRG6	GPNMB	0.147816914646431	0.053929976881612	2.74090446897318	0.00612703188394149	0.120487684138496	0.919057342998205	Braak
ADGRG6	ERN1	0.0207445510140798	0.0481179447765999	0.431118808386181	0.66638198544369	0.885471058135401	0.052825629276283	Braak
ADGRL1	AIF1	0.0234287139761504	0.0440721615739929	0.531598930921867	0.595003805381058	0.894499182332522	0.0484200520878168	Braak
ADGRL1	HSPA1A	-0.0601778929620106	0.050666381147454	-1.18772826476151	0.234940484346775	0.814440642920364	0.089140561928218	Braak
ADGRL1	PICALM	0.0249452475188651	0.0308563615304555	0.80843126932655	0.418842357246838	0.716028937418187	0.145069425866602	Braak
ADGRL1	ERN1	0.0224657195331823	0.0447807058932912	0.501683014705402	0.615890514246125	0.863986013790587	0.0634932878251976	Braak
ADGRL2	PICALM	0.0173641225997707	0.0133766490500165	1.29809211072554	0.194255684967541	0.491983306251849	0.308049633260495	Braak
ADGRL2	CD163	0.0263237375745121	0.0234382686123587	1.12310930512299	0.261391074653765	0.704523498943107	0.152104516690719	Braak
ADGRL3	AIF1	0.012530949549254	0.0225490010226231	0.555720829347691	0.578401715024679	0.885308993752667	0.052905123810069	Braak
ADGRL3	CCL3	-0.0045736257655621	0.0341474334158002	-0.133937614281894	0.893451906348344	0.999664149370813	0.00014588257374824	Braak
ADGRL3	HIF1A	0.00753334772964854	0.0153001973243659	0.492369318508823	0.622458284860509	0.862232670579023	0.0643755254587277	Braak
ADGRL3	HIST	0.00489718062139544	0.0150602161415653	0.325173329211358	0.74504989296684	0.958702825511052	0.0183159926641271	Braak
ADGRL3	HSPA1A	-0.0514136590560601	0.0347867751101286	-1.47796566060791	0.13941696979828	0.752582006517219	0.123446169438556	Braak
ADGRL3	IFI44L	0.00980831662135077	0.0158666237821776	0.618172886431461	0.53646138082416	0.881185173534572	0.0549328187231442	Braak
ADGRL3	TMEM163	0.0114496409683967	0.0176496896937101	0.648716275871809	0.516521782258769	0.923540078858591	0.0345442527419453	Braak
ADGRL3	FRMD4A	-0.0173469488555371	0.01082031029299	-1.60318404794504	0.108894026278413	0.322386770274951	0.491622788561968	Braak
ADGRL3	PICALM	0.0136902467020468	0.00896922638962491	1.52635758172889	0.126920835531161	0.392029435555978	0.40668132272549	Braak
ADGRL3	CD163	0.0111184918777664	0.00992661044885264	1.12006932628766	0.262684220646459	0.705135816639669	0.151727225226641	Braak
ADGRL3	GPNMB	0.0169431350937116	0.0141489452316511	1.1974839690389	0.231117972282161	0.637911074125306	0.19523985843934	Braak
ADGRL3	MKI67	0.0134349566762139	0.0180194330375271	0.745581542340118	0.455920236212797	0.883879739189105	0.0536068211402252	Braak
ADGRL3	ERN1	-0.127881813498365	0.124148925878577	-1.03006782050969	0.302978169874469	0.673277718284033	0.171805758005564	Braak
ADGRV1	HSPA1A	-0.0129838867715669	0.050703890547302	-0.256072791089948	0.797894631237678	0.972438821824326	0.0121377115239588	Braak
ADGRV1	FRMD4A	-0.00708567265266437	0.0145017437820939	-0.488608319050115	0.625119022239859	0.825596512358766	0.0832321503420359	Braak
ADGRV1	PICALM	0.00934751139859946	0.0120999224930817	0.772526551632378	0.439802627250089	0.732516406267861	0.135182643913363	Braak
ADGRV1	ERN1	0.0089370606666722	0.0658995418210639	0.135616431005528	0.892124515399197	0.966089587759522	0.0149825985683987	Braak
ADH5	AIF1	0.0442845638292436	0.0236106144723956	1.87562097890417	0.060707343598728	0.462875470194577	0.334535833780618	Braak
ADH5	HIF1A	0.0307890411967684	0.0391589602088322	0.786257884085083	0.43171642073559	0.752804350137245	0.123317879969824	Braak
ADH5	HIST	0.00467498005945289	0.0382716615615221	0.122152524053282	0.9027782251124	0.987455448277618	0.00548248962926396	Braak
ADH5	HSPA1A	-0.0320153191128235	0.0328907787233829	-0.973382825079268	0.330363071682037	0.856606330977008	0.067218720158666	Braak
ADH5	IFI44L	0.0154757001880244	0.0302292173905843	0.511945115484355	0.608689422029428	0.903585522734861	0.0440307359707216	Braak
ADH5	TMEM163	-0.0624772103303583	0.0431842843374642	-1.44675803452314	0.147964704050163	0.756066486143835	0.121440012308604	Braak
ADH5	FRMD4A	-0.0470980429079577	0.0378365227370871	-1.24477725490859	0.213213639084485	0.478226275157397	0.320366566149182	Braak
ADH5	PICALM	0.0230846263385161	0.021909798522459	1.05362111453708	0.292056418288331	0.60343985983013	0.219366006172081	Braak
ADH5	CD163	-0.0092195638170195	0.0297802146021564	-0.309586883109698	0.756875132322834	0.945685456076871	0.0242532900312077	Braak
ADH5	GPNMB	0.020025655643124	0.0310844898330733	0.644233048400141	0.51942432343317	0.84844909443636	0.0713742095261476	Braak
ADH5	MKI67	-0.0212400226717972	0.0456114761695022	-0.465672774826771	0.641449742704438	0.937816528532972	0.0278821173133062	Braak
ADH5	ERN1	0.0771325872602686	0.0305563740383042	2.5242716025003	0.0115938315430692	0.197358196071472	0.704744833115939	Braak
ADI1	AIF1	0.0525578036587737	0.0288466286025446	1.82197387372116	0.0684589499617098	0.478417770777406	0.320192696897515	Braak
ADI1	HIF1A	0.0602049648653072	0.048753660392017	1.23488091727294	0.216874826447589	0.572789957333632	0.242004605073144	Braak
ADI1	HIST	0.0377678424349046	0.0450243971096389	0.83883060872389	0.40156437171551	0.870446355499745	0.0602579887377223	Braak
ADI1	HSPA1A	-0.00679772636618306	0.038564399666235	-0.176269471974558	0.860082244322747	0.978664206594473	0.00936629516206184	Braak
ADI1	IFI44L	-0.0415361316390805	0.0426114109764401	-0.974765460407915	0.329676613683704	0.787209436520304	0.103909708524717	Braak
ADI1	TMEM163	0.0533651532410445	0.043386410717789	1.22999695891332	0.218698243651788	0.792146585721152	0.101194445330669	Braak
ADI1	FRMD4A	0.0369185301980321	0.0478646702897031	0.77131065511537	0.440522818221638	0.701969290474766	0.153681886828995	Braak
ADI1	PICALM	-0.0161697225767041	0.02868172532803	-0.563763943478736	0.572914793451588	0.820310700433924	0.0860216233154225	Braak
ADI1	CD163	0.0228091367820006	0.0299460559951452	0.761674151203698	0.44625450650898	0.831876607242284	0.0799410880939099	Braak
ADI1	GPNMB	0.0726434379540198	0.0302535693734776	2.40115263945364	0.0163435175633702	0.203829497510961	0.690732966162556	Braak
ADI1	MKI67	-0.0512537271217163	0.0524446175736952	-0.977292418038792	0.328424405610722	0.835430955932254	0.0780894364907193	Braak
ADI1	ERN1	0.00498288915240489	0.0382157614813118	0.130388325634742	0.896259202534078	0.968051862757577	0.0141013750200418	Braak
ADIPOR1	AIF1	0.0121319112546339	0.0229843553487781	0.527833435853958	0.597614948101959	0.895585426427305	0.0478929821694918	Braak
ADIPOR1	HIF1A	-0.00304218455627177	0.0464337368131786	-0.0655166860360968	0.947762621342778	0.985149367176514	0.00649791729672047	Braak
ADIPOR1	HIST	-0.0228320836943204	0.0356548375960557	-0.640364260047735	0.521935812600997	0.900836984447633	0.0453537918846051	Braak
ADIPOR1	HSPA1A	-0.00849950864252912	0.0254370514641766	-0.334138909712044	0.738274740028766	0.966677404052937	0.0147184328603176	Braak
ADIPOR1	IFI44L	0.0225384828333937	0.0381613134227197	0.590610773369639	0.554781244711817	0.886503805875452	0.0523193955767016	Braak
ADIPOR1	TMEM163	-0.00194045630790053	0.0350583713070927	-0.055349299911943	0.955860186682898	0.993157040217331	0.00298207445785499	Braak
ADIPOR1	FRMD4A	-0.0430480202860981	0.0318079633649597	-1.35337241784932	0.175936684490999	0.428142529115593	0.368411629809152	Braak
ADIPOR1	PICALM	0.00997722899893333	0.0210229275876393	0.474587992435439	0.635080666481684	0.85599074327589	0.0675309317783821	Braak
ADIPOR1	CD163	-0.020537383134872	0.0259653345534718	-0.790953919448957	0.428970882102896	0.823160045476401	0.0845157175097578	Braak
ADIPOR1	GPNMB	-0.00329119956474466	0.0278105966752058	-0.118343363976757	0.905795599303368	0.98266727974178	0.00759350458109923	Braak
ADIPOR1	MKI67	0.0299446702350251	0.0432853009758183	0.691797667105375	0.489064401896171	0.895816393847581	0.0477809940319941	Braak
ADIPOR1	ERN1	-0.00129294284910121	0.0231956600546866	-0.0557407224477742	0.955548358092324	0.984857545532511	0.00662658337377814	Braak
ADIPOR2	AIF1	0.0143442511689453	0.0179978778918465	0.7969968045757	0.425452887137752	0.813080234795901	0.0898665960913183	Braak
ADIPOR2	CCL3	-0.0494066305249583	0.0313790036131194	-1.57451240753552	0.115369035357635	0.880337401483443	0.0553508465785521	Braak
ADIPOR2	HIF1A	0.00899806270911651	0.0146780315384124	0.613029252973643	0.539856997382815	0.824272980249649	0.0839289361393219	Braak
ADIPOR2	HIST	-0.012410975466613	0.0149270745094683	-0.831440578576913	0.405724783447399	0.87151970558158	0.0597227887850939	Braak
ADIPOR2	HSPA1A	0.0209261947138751	0.0195180529132411	1.0721456083193	0.283654636285115	0.837550715990696	0.0769888857740634	Braak
ADIPOR2	IFI44L	-0.00865539422664868	0.0145167883663269	-0.596233409775796	0.551019309270814	0.886503805875452	0.0523193955767016	Braak
ADIPOR2	TMEM163	0.000830447982171204	0.0170120103229044	0.0488153937370422	0.961066414371819	0.994313701536468	0.00247657601252776	Braak
ADIPOR2	FRMD4A	-0.0393695756047512	0.00864584332763403	-4.55358420374301	5.27395474833626e-06	0.000392208047614805	3.40648349940142	Braak
ADIPOR2	PICALM	0.0107168110861639	0.00681415371107128	1.57272810983876	0.115781788069707	0.371151625697524	0.43044863283481	Braak
ADIPOR2	CD163	0.0141613451093239	0.00808646753992688	1.75123996224585	0.0799045845193902	0.461632162965735	0.335703940511054	Braak
ADIPOR2	GPNMB	0.0249291945035073	0.0136686138926349	1.82382754384042	0.0681781483859011	0.402827569403384	0.394880814111401	Braak
ADIPOR2	MKI67	-0.0197811524138382	0.0179855133295598	-1.09983807808962	0.271402678257185	0.810940091625774	0.0910112282023588	Braak
ADIPOR2	ERN1	-0.0450362394063102	0.0221821429627308	-2.03029254125616	0.0423268119375934	0.323686498049181	0.489875415966697	Braak
ADISSP	AIF1	-0.00953523258082601	0.0277016074057723	-0.344212248811204	0.730686671300529	0.932210592785295	0.030485966451637	Braak
ADISSP	CCL3	-0.0634362770434425	0.0508829711277789	-1.24670937324276	0.212504080692516	0.914316089864227	0.0389036375789662	Braak
ADISSP	HIF1A	-0.0280181999502044	0.043246222407418	-0.647876239599565	0.517064999699744	0.809789344083913	0.0916279423564477	Braak
ADISSP	HIST	-0.035824239396488	0.0391020872212968	-0.916172049684766	0.359576662814422	0.848507695867089	0.0713442143275038	Braak
ADISSP	HSPA1A	-0.0395261024280355	0.0429914448337905	-0.919394604690482	0.357889210329557	0.873618772506671	0.0586780423265365	Braak
ADISSP	IFI44L	-0.0512617454226315	0.0379582261733114	-1.3504778961108	0.176862739182537	0.656820360818166	0.182553392956339	Braak
ADISSP	TMEM163	0.0611150076821447	0.0521935499673224	1.17093027242654	0.241626805734721	0.806333232845119	0.0934854404811556	Braak
ADISSP	FRMD4A	-0.0407459688493826	0.0400960027610098	-1.01621024649881	0.309529278060845	0.584962756633395	0.232871783667382	Braak
ADISSP	PICALM	-0.0434704969653996	0.0271670624325861	-1.60011768196395	0.109572479093522	0.35958388829317	0.44419977573227	Braak
ADISSP	CD163	-0.00502918321575625	0.0304523837609903	-0.165149081767407	0.86882664169579	0.972385417907321	0.0121615625496704	Braak
ADISSP	GPNMB	-0.00419866126796092	0.0397458639791187	-0.105637690255438	0.915869819546773	0.985533214619163	0.00632873446648361	Braak
ADISSP	MKI67	-0.115919013327416	0.0526551676711593	-2.20147458367905	0.0277024440690665	0.480724580121598	0.318103671218023	Braak
ADISSP	ERN1	0.0807178770162391	0.0472456698555828	1.70847142739158	0.0875489036752871	0.418700047504291	0.378096989835184	Braak
ADK	AIF1	0.00483160831468916	0.013884466022752	0.347986613728736	0.727850236670564	0.931299367825593	0.0309106918479882	Braak
ADK	CCL3	0.0390558435570616	0.02400432003981	1.62703394606843	0.103729888362754	0.859988241121292	0.0655074869553273	Braak
ADK	HIF1A	0.0456195679741933	0.0124699926672216	3.65834761828755	0.000253846596106299	0.0134397670049613	1.8716082602507	Braak
ADK	HIST	0.00135671332437893	0.0106861338848146	0.126960165294847	0.898971926838444	0.986502829917492	0.00590166457723538	Braak
ADK	HSPA1A	0.0216248227765305	0.0194206369228432	1.11349709396476	0.265494995722297	0.828468425039632	0.0817240389554056	Braak
ADK	IFI44L	0.0375443811410016	0.0115698253356389	3.24502575033285	0.00117440003304653	0.0662911048829376	1.17854474247645	Braak
ADK	TMEM163	0.02054590121264	0.0129269628975104	1.58938347510821	0.111973843064245	0.716657286646025	0.144688479061542	Braak
ADK	FRMD4A	0.00592417002093848	0.00761842634950843	0.777610722891707	0.436798537651762	0.699050137454132	0.155491674556475	Braak
ADK	PICALM	0.0327220031260141	0.00572964608005629	5.7109990161369	1.12314895576075e-08	2.51107430364553e-06	5.60014043615773	Braak
ADK	CD163	0.0186365395023834	0.00776032349792602	2.4015158011601	0.0163273039071749	0.206567160497741	0.684938720319923	Braak
ADK	GPNMB	0.0542413109531182	0.010657552146058	5.08947178580596	3.59062275625796e-07	0.000209112345289454	3.67962032714014	Braak
ADK	MKI67	0.0123183485120266	0.0134826131705043	0.91364695821543	0.360902383455182	0.850475488765453	0.0703381985091499	Braak
ADK	ERN1	0.0189131534454217	0.0200122527503629	0.94507868161313	0.344618708113853	0.702512507771387	0.153345939027527	Braak
ADM	AIF1	-0.185984540846225	0.0944579833497305	-1.96896582216474	0.0489570159749729	0.429437244876623	0.367100292123941	Braak
ADM	HIF1A	-0.159359554298894	0.135372472658288	-1.17719320013571	0.239118402105592	0.597166915506393	0.223904261246787	Braak
ADM	HIST	-0.0855133555572234	0.07857962265836	-1.08823830739184	0.276489917516644	0.808856441735075	0.0921285514343146	Braak
ADM	HSPA1A	0.0266626602540485	0.0554214946776166	0.481088797931986	0.630453389295508	0.945243414672548	0.0244563396002707	Braak
ADM	PICALM	0.00514847079421678	0.089718205126003	0.0573849062961761	0.954238586219192	0.986002526473593	0.00612197224729364	Braak
ADM	CD163	-0.0664185689159086	0.0931299500064638	-0.713181623218941	0.475733376268311	0.846747376138381	0.0722461404529077	Braak
ADM	ERN1	-0.0461816526484448	0.0532705825448993	-0.86692599258738	0.385982560737519	0.727282581343141	0.138296813799589	Braak
ADNP	AIF1	-0.00363534316197818	0.0128573126477145	-0.282745178684318	0.777372181132664	0.94869226749997	0.0228746392061629	Braak
ADNP	CCL3	0.0320343096477263	0.0244681551665538	1.30922455860158	0.190458295650406	0.914316089864227	0.0389036375789662	Braak
ADNP	HIF1A	0.0286928841133864	0.0117147399579793	2.44929757009611	0.014313514164255	0.146626464376695	0.833787637501872	Braak
ADNP	HIST	-0.0152908406111576	0.0119217627862934	-1.28259896504045	0.199632612964741	0.742707289797022	0.129182313390066	Braak
ADNP	HSPA1A	0.0137201310476834	0.0170331958424782	0.8054936474967	0.420534870692261	0.88571383120294	0.0527065733777352	Braak
ADNP	IFI44L	0.000739360104611115	0.012812779239031	0.0577048968703709	0.953983693059701	0.993194267190855	0.00296579589814489	Braak
ADNP	TMEM163	-0.0089807039906681	0.0128931502836571	-0.696548461243931	0.486085419305411	0.91107305576195	0.0404467970750976	Braak
ADNP	FRMD4A	-0.00922467354866366	0.00732131097669941	-1.25997564889974	0.207678146849924	0.471023799206906	0.326957148915455	Braak
ADNP	PICALM	0.00297239556873637	0.00553547913786983	0.53697168658831	0.591287171720101	0.83045620242353	0.0806832669420872	Braak
ADNP	CD163	0.00333547681635785	0.00636093244521887	0.524369162081721	0.600021800941647	0.894989919769938	0.0481818560952003	Braak
ADNP	GPNMB	0.00482672368043038	0.0104582088995157	0.461524886986518	0.644422070445589	0.898175227246285	0.0466389274725995	Braak
ADNP	MKI67	0.00607423661908272	0.0137912285033635	0.440442025712306	0.659616992603688	0.941231973999121	0.0263033281008595	Braak
ADNP	ERN1	-0.00157172574227807	0.019391404414804	-0.0810527029738065	0.935400039428411	0.978903762951237	0.00926000204122474	Braak
ADNP2	AIF1	-0.0718036256953155	0.0253319638228031	-2.83450687824999	0.00458964699146766	0.171311242355944	0.766214135382774	Braak
ADNP2	HIF1A	-0.102117540219139	0.040158936667023	-2.54283476342624	0.0109957214232893	0.124648982267121	0.904311263069377	Braak
ADNP2	HIST	-0.0364338020449772	0.0469058350437504	-0.776743490676466	0.437310122414573	0.881308424755955	0.0548720782750957	Braak
ADNP2	HSPA1A	-0.0375809438455632	0.0274297007633509	-1.37008216640028	0.170661254074054	0.772348483683137	0.11218670174697	Braak
ADNP2	TMEM163	-0.113655919672245	0.0396940659157191	-2.86329749926768	0.0041925670933989	0.300187591962696	0.522607262970498	Braak
ADNP2	FRMD4A	-0.0652021214642391	0.0361840512072164	-1.80195747266783	0.071552096753628	0.250108364072837	0.601871784439268	Braak
ADNP2	PICALM	-0.0670941684111391	0.0203078766346793	-3.30384951701764	0.000953670081781419	0.0161631697086438	1.79147346707719	Braak
ADNP2	CD163	-0.0545068120934366	0.0257649005936411	-2.1155452121903	0.0343835057594271	0.309324768731457	0.50958530310477	Braak
ADNP2	GPNMB	-0.0214602709120575	0.0344479130645296	-0.622977388263174	0.533299381056228	0.858517885174719	0.0662506529179978	Braak
ADNP2	ERN1	-0.0830086061303534	0.031186126341958	-2.66171582902469	0.00777434817734498	0.16374332131124	0.785836404782448	Braak
ADO	AIF1	-0.00687485889193256	0.0277549206379701	-0.247698740760491	0.804367506242403	0.954590936277323	0.0201826935225001	Braak
ADO	HSPA1A	-0.038249260317233	0.0430080868681936	-0.889350424594685	0.373814779525785	0.879550576468622	0.0557391824149341	Braak
ADO	PICALM	-0.026097597730692	0.0326910102059423	-0.798311143225188	0.424689953097163	0.720129421840405	0.142589445040902	Braak
ADO	CD163	-0.0579066264790555	0.035062952267461	-1.65150458630358	0.0986355850413313	0.509745621131568	0.292646496254217	Braak
ADO	ERN1	0.00221660255371332	0.0478115050296506	0.0463612796195953	0.963022297696587	0.986122657025941	0.0060690627905369	Braak
ADORA1	AIF1	0.045423798338232	0.0919344587606198	0.494088929772319	0.621243375680112	0.901088198284708	0.0452326983065016	Braak
ADORA1	PICALM	0.179874218946422	0.0801176342697599	2.24512643921533	0.024760016738786	0.14831253262821	0.82882214889539	Braak
ADORA1	ERN1	0.125053504253912	0.075560590242916	1.65500962673642	0.0979225451698235	0.440505050484157	0.356049107944722	Braak
ADORA3	AIF1	0.0230497264145158	0.02796217022591	0.824318220949736	0.409758768080225	0.8081916112134	0.092485661716481	Braak
ADORA3	CCL3	-0.0719372651430716	0.0502176091521883	-1.43251075384852	0.151997702706353	0.914316089864227	0.0389036375789662	Braak
ADORA3	HIF1A	-0.0140652591856851	0.046466977214016	-0.302693655343748	0.762123333407109	0.923920016818818	0.0343656237557994	Braak
ADORA3	HIST	0.00114663986249799	0.047425578357444	0.0241776674573334	0.980710891710124	0.997515638452472	0.00108028697918344	Braak
ADORA3	HSPA1A	-0.0278837098359904	0.0336858875663295	-0.82775642414307	0.407808457427112	0.883341815596716	0.0538712104630496	Braak
ADORA3	IFI44L	0.0295301150678604	0.0441522023555723	0.668825415095823	0.503606852387706	0.863427648753784	0.0637740484421534	Braak
ADORA3	TMEM163	-0.0224357505176945	0.0485084749585587	-0.462511974183101	0.643714217420173	0.943388293896517	0.0253095170321117	Braak
ADORA3	FRMD4A	0.00648723405079479	0.0387336999083588	0.167482942919038	0.866990067545481	0.948824972092328	0.0228138936476239	Braak
ADORA3	PICALM	0.0386324192265192	0.0346271214442591	1.11566938328118	0.264563680623459	0.574539985827464	0.240679740657303	Braak
ADORA3	CD163	0.0227895520365356	0.0373869041996415	0.609559751586869	0.542153480194122	0.873957072250264	0.0585098988789741	Braak
ADORA3	GPNMB	0.00143474799019846	0.040882001765946	0.0350948566171625	0.972004102712474	0.992732919980904	0.00316757625789004	Braak
ADORA3	MKI67	0.000422741482285544	0.0505036192487421	0.00837051856033215	0.993321370465231	0.997363932452199	0.00114634117100324	Braak
ADORA3	ERN1	0.0157230104475385	0.0319860577579732	0.491558245986697	0.623031666721181	0.868106176533574	0.0614271537836551	Braak
ADPGK	AIF1	-0.0177155865332382	0.0153024792668963	-1.15769387589122	0.246988984018854	0.708466119872777	0.149680913665099	Braak
ADPGK	CCL3	0.00544132836041187	0.0230871549739341	0.235686396463976	0.813676026614669	0.994973710572208	0.00218839413292474	Braak
ADPGK	HIF1A	-0.00267734782742662	0.0101397411672582	-0.264044987269689	0.791745253621865	0.935882303323038	0.0287787647568987	Braak
ADPGK	HIST	-0.0137158199445188	0.0123652222647915	-1.10922550770259	0.267332911323103	0.80175403565231	0.0959588453600856	Braak
ADPGK	HSPA1A	-0.0133537139505336	0.0149884021019528	-0.890936462719654	0.372963257479574	0.879550576468622	0.0557391824149341	Braak
ADPGK	IFI44L	-0.0201992070360543	0.0136085857952351	-1.48429876109	0.137729678850751	0.61037762554101	0.214401394584912	Braak
ADPGK	TMEM163	-0.0415711481868608	0.0127136521624981	-3.26980380267793	0.00107622101527223	0.148749118896555	0.827545598100235	Braak
ADPGK	FRMD4A	-0.0104640708517249	0.00706310083860012	-1.48151231177932	0.13847010658322	0.372714074168986	0.428624207411115	Braak
ADPGK	PICALM	-0.00348547723967828	0.00608917064956486	-0.572405905544354	0.567047015922364	0.816356504066903	0.0881201427934931	Braak
ADPGK	CD163	-0.0102376936363013	0.00715709654283263	-1.43042553290045	0.152594924413729	0.597917262966814	0.223358907521482	Braak
ADPGK	GPNMB	-0.0189855070323046	0.010545682248461	-1.80031093152606	0.0718115557766699	0.408172138727604	0.389156642956097	Braak
ADPGK	MKI67	-0.00983340101661684	0.0154124998473774	-0.638014670818641	0.523464130077431	0.907409068940617	0.0421968845683656	Braak
ADPGK	ERN1	0.0405696596836529	0.0185745257977462	2.18415587700093	0.0289507959082693	0.276506372386339	0.558294855461152	Braak
ADPRH	AIF1	0.0176961913390691	0.0269195333194826	0.657373630109026	0.510940703065437	0.854210522266138	0.0684350831855054	Braak
ADPRH	HSPA1A	-0.0121469320008192	0.0330637793045255	-0.367378813200481	0.713336473006877	0.961627565407667	0.0169930959519267	Braak
ADPRH	FRMD4A	0.0515557020074432	0.0415357569860752	1.24123660548012	0.214518355854176	0.479892295421706	0.318856222525796	Braak
ADPRH	PICALM	0.00724688940287152	0.0242154027139852	0.299267763103779	0.764735749383877	0.915065163123132	0.0385479780896892	Braak
ADPRH	CD163	0.0297124395299936	0.0355253603559793	0.836372642874337	0.402945297935471	0.808494804296539	0.0923227666946158	Braak
ADPRH	ERN1	-0.0137721499237803	0.0290755585230564	-0.47366759654365	0.635736963810815	0.872884769750265	0.0590430840889653	Braak
ADPRM	AIF1	-0.0107372885434199	0.0273127937090219	-0.393123041817328	0.694228606449147	0.921974926706394	0.0352808895115787	Braak
ADPRM	HSPA1A	0.00526837079036917	0.0321704502901072	0.163764285014974	0.869916708463323	0.979976715293307	0.00878424322563425	Braak
ADPRM	FRMD4A	0.0059968230386001	0.0394184701972849	0.152132312811397	0.879082578883418	0.953912478083463	0.0204914701901136	Braak
ADPRM	PICALM	0.0496862283189739	0.0260904166260505	1.90438615952816	0.0568599104066471	0.24602479927378	0.609021113852219	Braak
ADPRM	CD163	-0.00418113194863788	0.0298230114438262	-0.140198180740846	0.888503409268075	0.97633209680008	0.0104024330755257	Braak
ADPRM	ERN1	-0.0664438956047937	0.028681792118347	-2.31658800575056	0.0205261853643148	0.241791116411184	0.61655965949045	Braak
ADPRS	AIF1	-0.0476541399492813	0.0223070077755255	-2.13628562059165	0.0326561402128669	0.363559110115501	0.439424968271332	Braak
ADPRS	HIF1A	-0.0678678493756872	0.0512843024616592	-1.32336496974734	0.185714035325453	0.534480610139013	0.272068045483035	Braak
ADPRS	HIST	-0.0799930763197636	0.0455946207519415	-1.75444109415818	0.0793549550702038	0.6015737328279	0.220711135077564	Braak
ADPRS	HSPA1A	-0.0414105325986868	0.0311222117642524	-1.33057807434662	0.183327880903662	0.786759922765378	0.104157770975818	Braak
ADPRS	IFI44L	-0.0845703008408709	0.0437162886184537	-1.93452608886775	0.0530484775924432	0.425872240583811	0.370720667402597	Braak
ADPRS	TMEM163	0.0145268906478621	0.0401155600864567	0.362126083159599	0.717257812981616	0.957960845513547	0.0186522413649997	Braak
ADPRS	FRMD4A	-0.0421731585557367	0.0391227098781402	-1.07797130329412	0.281046562782408	0.557963124642225	0.253394502305414	Braak
ADPRS	PICALM	-0.00857782511836284	0.0217384133440264	-0.394592971557421	0.693143301387406	0.884602485960459	0.0532518444855282	Braak
ADPRS	CD163	-0.0326109794427293	0.0262576430606058	-1.24196141167199	0.214250799849493	0.658929309086016	0.181161174663368	Braak
ADPRS	GPNMB	-0.00192422185952319	0.0343313480592762	-0.0560485378028512	0.955303140329093	0.991582132633886	0.00367130740685857	Braak
ADPRS	ERN1	-0.057860472967269	0.0264920341704488	-2.18407060005271	0.0289570606508781	0.276506372386339	0.558294855461152	Braak
ADRA2C	AIF1	0.128559305048528	0.102868104495635	1.2497489448149	0.211391271724303	0.678866111670145	0.168215870338708	Braak
ADRA2C	PICALM	0.175856165994748	0.0963478826055006	1.82522086878439	0.0679677058216895	0.272805444146033	0.564146967083782	Braak
ADRB1	AIF1	-0.173831080293242	0.0473854057285802	-3.66845187079187	0.000244023618515671	0.0361530376354755	1.44185520672625	Braak
ADRB1	HSPA1A	-0.103322988914421	0.0383595902376815	-2.69353734683341	0.00706982244276812	0.395097700409974	0.403295498038537	Braak
ADRB1	FRMD4A	-0.0465804799080446	0.054394215748063	-0.856349875946201	0.391804280988814	0.658016376553978	0.181763297634494	Braak
ADRB1	PICALM	-0.0930575410845703	0.0396166108988533	-2.34895259774137	0.0188263033687325	0.123641747374151	0.907834865873461	Braak
ADRB1	CD163	-0.111721181259297	0.059320979877139	-1.88333337531992	0.059655203107225	0.400919329445581	0.3969430046894	Braak
ADRB1	ERN1	-0.111198879259119	0.0389524316207087	-2.85473524071348	0.00430727197047853	0.1303444859802	0.88490733625648	Braak
ADRB2	AIF1	-0.0368658328582662	0.0386021568749947	-0.955020025892563	0.339567569884426	0.768301669941907	0.114468222850217	Braak
ADRB2	CCL3	0.0268583388734896	0.061996680503746	0.433222208919181	0.664853345889367	0.99166136979238	0.00363660439568349	Braak
ADRB2	HIF1A	-0.0174343504264608	0.0490869116580212	-0.355173096810867	0.722459918160105	0.905132737081394	0.0432877271430376	Braak
ADRB2	HIST	-0.0125547979173783	0.0402423246432873	-0.31197993725923	0.755055770660218	0.960781170368153	0.0173755169346053	Braak
ADRB2	HSPA1A	-0.0107642778575249	0.0294894780480691	-0.365020969173435	0.715095753509714	0.961627565407667	0.0169930959519267	Braak
ADRB2	IFI44L	0.0162193713715999	0.0470770988503248	0.344527844062081	0.730449359754001	0.943749575733363	0.0251432306016435	Braak
ADRB2	TMEM163	0.0272345837500672	0.0457237881185826	0.595632708283826	0.551420621061397	0.926542535385659	0.0331346384505911	Braak
ADRB2	FRMD4A	-0.0177241104457099	0.0403687406890014	-0.439055322093288	0.660621451081464	0.84556348887581	0.07285377797369	Braak
ADRB2	PICALM	0.0122355003828087	0.0332344250373501	0.368157426194614	0.712755853264327	0.895046644459815	0.0481543312721864	Braak
ADRB2	CD163	-0.0207281654448673	0.0389298439701757	-0.53244922997244	0.594414896231525	0.893503709462774	0.0489036401411356	Braak
ADRB2	GPNMB	0.00977310184984629	0.0377988997615014	0.258555193709641	0.795978458076796	0.952078687531924	0.0213271565013663	Braak
ADRB2	MKI67	0.0329723895569012	0.0621990358974766	0.530110942736315	0.596035012520123	0.927759088229379	0.0325647826557761	Braak
ADRB2	ERN1	-0.0446653749171221	0.0268374850649134	-1.66429062965801	0.0960543640684328	0.43699622938315	0.359522310318265	Braak
ADRM1	AIF1	-0.0180980660709611	0.0245362619156911	-0.737604861455579	0.460754600367318	0.829874384979532	0.0809876402008384	Braak
ADRM1	CCL3	-0.0577768383290111	0.0477722956613993	-1.209421434099	0.226500978090061	0.914316089864227	0.0389036375789662	Braak
ADRM1	HIF1A	-0.0311344666811999	0.0391088849445898	-0.796097017987391	0.425975647288026	0.752099409795214	0.123724752131564	Braak
ADRM1	HIST	-0.063077228203248	0.0398985904969693	-1.58093876043163	0.113892040714267	0.651180145882842	0.186298849311994	Braak
ADRM1	HSPA1A	-0.0943222930629203	0.0365413044929341	-2.58125139131689	0.00984428668026449	0.425604890380978	0.370993390456262	Braak
ADRM1	IFI44L	-0.0142881946872964	0.0491342389776017	-0.290799145048524	0.771204939254611	0.955582587700292	0.0197317724158568	Braak
ADRM1	TMEM163	-0.074848830359444	0.0454475732762452	-1.64692688660159	0.0995730747485905	0.700918972068659	0.154332184625933	Braak
ADRM1	FRMD4A	-0.0208878049832485	0.044781745038475	-0.466435708686708	0.640903656583729	0.834858544451974	0.0783871036399632	Braak
ADRM1	PICALM	-0.00301384843760327	0.0302251981722065	-0.0997131076008838	0.920572094047418	0.974236491716897	0.0113356072067969	Braak
ADRM1	CD163	-0.0347033901932758	0.0330913285226697	-1.04871553191047	0.294309063553055	0.734464089885432	0.134029433292175	Braak
ADRM1	GPNMB	-0.0242061187022928	0.0334819944431783	-0.722959283186447	0.469704899811307	0.824211754300856	0.0839611961793031	Braak
ADRM1	ERN1	0.0314923976171587	0.0496732368664907	0.633991251703657	0.526086531390133	0.815604689248971	0.0885202859479707	Braak
ADSL	AIF1	-0.0255974043521976	0.0239497705846891	-1.06879538831833	0.285161877827854	0.735630560804242	0.133340236866058	Braak
ADSL	HSPA1A	-0.057784327096491	0.0318125466058369	-1.8164005482632	0.0693089511665507	0.667159230386299	0.175770500978306	Braak
ADSL	FRMD4A	-0.0356669460103769	0.0326409747055821	-1.09270468581556	0.274523481754429	0.550915316254577	0.258915153434664	Braak
ADSL	PICALM	-0.0208585384449018	0.0220210075517712	-0.947210902855538	0.343531320737416	0.651791385568735	0.185891383706232	Braak
ADSL	CD163	0.0119469830009909	0.0265114792595058	0.450634341601562	0.65225311138123	0.91204283164387	0.0399847657178659	Braak
ADSL	GPNMB	0.0446989070565601	0.0331828333174427	1.34704913920247	0.177964407092763	0.576044688370802	0.239543823590656	Braak
ADSL	ERN1	0.0753835449831679	0.0301811733390777	2.49770093880225	0.0125001599182718	0.200059550302918	0.698840711743831	Braak
ADSS1	AIF1	-0.0106378750913846	0.0496023467681713	-0.21446314105063	0.830185907424197	0.960505414729668	0.0175001825143256	Braak
ADSS1	HSPA1A	-0.0507351196391841	0.0671246556687504	-0.755834337379009	0.44974852659296	0.896373685985176	0.0475109011320391	Braak
ADSS1	PICALM	-0.0858285369103537	0.0421804767665753	-2.03479295374788	0.0418717103716093	0.204360395998546	0.68960326443655	Braak
ADSS1	ERN1	-0.0496245299068447	0.0516472426351548	-0.960835997720171	0.336634635583967	0.698129728979928	0.156063867713376	Braak
ADSS2	AIF1	0.0266668232743455	0.0192875725457854	1.38259095130001	0.166790325168267	0.635606342977817	0.196811777439297	Braak
ADSS2	HIF1A	0.118113077987279	0.0399168282560251	2.95897953689371	0.00308659596611058	0.0583641274601038	1.2338540027662	Braak
ADSS2	HIST	0.0351589015124038	0.0331749094399357	1.05980399361934	0.289233779590012	0.813560905671532	0.0896099288894618	Braak
ADSS2	HSPA1A	0.0189697281072593	0.0249072872123894	0.761613577002613	0.446290669166898	0.896373685985176	0.0475109011320391	Braak
ADSS2	IFI44L	0.0288589685336299	0.0349102958476465	0.826660669378871	0.408429419700575	0.818323815424291	0.0870748095023228	Braak
ADSS2	TMEM163	0.045361755615716	0.0345742900231218	1.31200830401376	0.189517332729777	0.780246891132168	0.107767953091126	Braak
ADSS2	FRMD4A	-0.00607948692873204	0.0110452772927262	-0.55041505682575	0.582034723700468	0.79776352220426	0.0981258257193191	Braak
ADSS2	PICALM	0.0372587229344927	0.00841232340195837	4.42906449909177	9.46427180441024e-06	0.000510002913439707	3.29242734294682	Braak
ADSS2	CD163	0.00574871352099901	0.0216594994767164	0.265413036306716	0.790691294659383	0.953710872602311	0.0205832662443821	Braak
ADSS2	GPNMB	0.0438863608322048	0.0242634706257235	1.80874210079731	0.0704910790573161	0.405045730472397	0.392495941302295	Braak
ADSS2	MKI67	0.0141252061293971	0.0426857112285604	0.330911813879914	0.740711098057057	0.948683659266368	0.0228785799205987	Braak
ADSS2	ERN1	-0.0228140359525516	0.0202716843696026	-1.12541392893633	0.260413671363184	0.637474749680542	0.195537012920025	Braak
AEBP2	AIF1	0.0140245930399059	0.0149568854893968	0.937668009148576	0.348415049027462	0.777189304713964	0.109473184572085	Braak
AEBP2	CCL3	0.0017263815153673	0.0271438510517787	0.0636012005840335	0.949287775751892	0.999664149370813	0.00014588257374824	Braak
AEBP2	HIF1A	0.0426309007101719	0.0140961780808915	3.0242878931816	0.00249219157590549	0.0518194597491911	1.28550711912264	Braak
AEBP2	HIST	0.0033213398089428	0.0125002387303239	0.265702110223358	0.790468638063874	0.97048755329732	0.0130100301560464	Braak
AEBP2	HSPA1A	-0.0152658381197098	0.020397209435319	-0.748427777246629	0.454202173110922	0.897900891479272	0.046771597251443	Braak
AEBP2	IFI44L	0.0332096000767086	0.014655957111986	2.265945500724	0.0234547202722848	0.302357953886733	0.519478602273246	Braak
AEBP2	TMEM163	0.00111610832185342	0.0156142936871051	0.0714799109213084	0.943015812417609	0.991344945868203	0.0037752032133404	Braak
AEBP2	FRMD4A	0.00104080280842888	0.00811049712953514	0.128327868416191	0.897889511625879	0.962569558784926	0.0165678769831718	Braak
AEBP2	PICALM	0.0280166199876362	0.00714750167663171	3.91977802247108	8.86305642112782e-05	0.00281368570613931	2.55072441568327	Braak
AEBP2	CD163	0.0186283237469936	0.00781517181825976	2.38361026221708	0.0171437478123141	0.213111742939383	0.671392619017543	Braak
AEBP2	GPNMB	0.0135893187287691	0.0142532898947899	0.953416286982036	0.340379192516995	0.730652357966025	0.136289209812321	Braak
AEBP2	MKI67	0.0184198005624768	0.0163967062089226	1.12338419239672	0.26127436046457	0.806163967419054	0.0935766171241599	Braak
AEBP2	ERN1	0.0394605255223109	0.0186463157188731	2.11626393745819	0.0343223660344053	0.29860351978031	0.524905077347239	Braak
AEN	AIF1	0.0242866001694058	0.0305528924333615	0.794903468546456	0.426669656460423	0.813768918045417	0.0894989020707789	Braak
AEN	HSPA1A	-0.00120617268825465	0.0375880007408628	-0.0320893014919889	0.974400835190589	0.99468867303092	0.00231282753749005	Braak
AEN	FRMD4A	0.00112556766637144	0.0420870825592508	0.0267437797520616	0.978664094414386	0.992692816585519	0.00318512079053363	Braak
AEN	PICALM	0.0124915671948959	0.0289283568828336	0.431810463535471	0.665879173989473	0.871581758879096	0.059691867573385	Braak
AEN	CD163	0.0427256115851521	0.0417586488378677	1.02315598742284	0.306234098857915	0.744500275147546	0.128135137408059	Braak
AEN	ERN1	0.00635396681493084	0.0397675239815535	0.159777782943645	0.873056125863431	0.959723805998725	0.0178537323654979	Braak
AFAP1	AIF1	-0.0966843502868259	0.046405365629877	-2.08347351592847	0.0372080833051859	0.384869862759335	0.414686095010248	Braak
AFAP1	HSPA1A	-0.106096929666515	0.060574141256367	-1.75152181221163	0.0798560674325821	0.675827934718317	0.170163861032142	Braak
AFAP1	TMEM163	-0.0378256516473428	0.0573964479938664	-0.659024259678666	0.509880190408341	0.921889247030098	0.035321250630563	Braak
AFAP1	FRMD4A	-0.0801721500978016	0.0583808509334028	-1.37326107475304	0.169671198939837	0.419771145832496	0.376987417198118	Braak
AFAP1	PICALM	-0.0894048692300654	0.0412967977283855	-2.16493467164435	0.030392688548772	0.168531066633507	0.773320030555975	Braak
AFAP1	CD163	-0.0245771639710034	0.0485391881561478	-0.506336527342404	0.612620424630739	0.899050240750002	0.0462160383325906	Braak
AFAP1	ERN1	-0.0754542758434975	0.0570881239852298	-1.32171580665393	0.186262803133092	0.564957828281853	0.247983969221328	Braak
AFDN	AIF1	-0.0271230452133769	0.0219337703239859	-1.23658836637476	0.216239941091323	0.68185678870643	0.166306831216876	Braak
AFDN	CCL3	-0.0723257453408287	0.0337385045529634	-2.14371520905114	0.0320557128100537	0.802378317132218	0.0956208158763021	Braak
AFDN	HIF1A	0.0216917595985973	0.0151349803098214	1.43322020607593	0.151794916938872	0.49057693278284	0.309292876432623	Braak
AFDN	HIST	0.00882418217351166	0.0141396124059959	0.624075251862614	0.532578165927167	0.907436950428702	0.042183540431955	Braak
AFDN	HSPA1A	-0.0131651790214226	0.0233440587628034	-0.563962726241939	0.572779499436166	0.9299917408289	0.0315209083582815	Braak
AFDN	IFI44L	-0.0139993594138763	0.0154825780716153	-0.904200795831399	0.365888938282496	0.807737198707742	0.092729916101582	Braak
AFDN	TMEM163	-0.0200621324304473	0.0160550452201446	-1.24958429922545	0.211451441522536	0.790340274896335	0.102185886313889	Braak
AFDN	FRMD4A	-0.00769745924358879	0.00934005835778566	-0.824133955991009	0.409863448180893	0.675824473343027	0.170166085355762	Braak
AFDN	PICALM	0.0267178112942205	0.00754608535752873	3.54061874844341	0.000399189952934436	0.00852578866958343	2.06926543649903	Braak
AFDN	CD163	0.0299617937121071	0.0110039113238827	2.7228312579254	0.00647251081624969	0.127707801241853	0.893782572330908	Braak
AFDN	GPNMB	0.00661255911938938	0.0138691861651527	0.476780615722347	0.633518350398909	0.894010704728825	0.0486572810062909	Braak
AFDN	MKI67	0.0435498883904652	0.0500403036978854	0.870296244670982	0.38413853065768	0.858185196310062	0.0664189813161682	Braak
AFDN	ERN1	0.0107755136663539	0.024898993980437	0.432769037769966	0.665182569076941	0.885244833697935	0.0529365991115352	Braak
AFF1	AIF1	0.00362134458696255	0.0143791870098862	0.251846268114655	0.801159892873795	0.95384046685615	0.0205242564885227	Braak
AFF1	CCL3	0.00800780368812727	0.0248283854365677	0.322526154936085	0.747054126716852	0.993231350351382	0.00294958083139586	Braak
AFF1	HIF1A	-0.00599356090418987	0.0132640724274571	-0.451864307660369	0.651366738718986	0.873684028148056	0.0586456035701067	Braak
AFF1	HIST	0.00903192239604059	0.0105195573242721	0.858583885008258	0.390570132038092	0.869487393641026	0.0607367102821175	Braak
AFF1	HSPA1A	0.0259487334762228	0.021335805996638	1.21620591602266	0.22390649064813	0.809353791944527	0.0918615942073186	Braak
AFF1	IFI44L	0.00452809314509861	0.011726632444171	0.386137551991696	0.699394799969133	0.933292990951081	0.0299819957195815	Braak
AFF1	TMEM163	0.00828107987215468	0.0144180081675181	0.574356719453861	0.565726434447134	0.927231300107898	0.0328119165238538	Braak
AFF1	FRMD4A	-0.0137977412615814	0.00702535769612718	-1.96399128106852	0.0495311030364686	0.198761941194859	0.701666770398538	Braak
AFF1	PICALM	0.0145952232297148	0.00591168972220728	2.46887504513097	0.0135538537854613	0.101081544057933	0.99532813269278	Braak
AFF1	CD163	0.00754732812133272	0.00708120995084752	1.06582465054993	0.286502915489384	0.726655251168558	0.138671583674845	Braak
AFF1	GPNMB	0.00105156428424169	0.0126819230826043	0.082918361623255	0.933916453853522	0.989813266739449	0.00444672951746426	Braak
AFF1	MKI67	0.0180667924003274	0.0120105254961676	1.50424662152312	0.13251787752272	0.707275018456608	0.150411681289879	Braak
AFF1	ERN1	0.0181998808820431	0.0165540633312985	1.09942075959277	0.271584579866212	0.646502636612484	0.189429699609701	Braak
AFF3	AIF1	-0.158118220272165	0.0658954059768015	-2.39953328958669	0.0164159870808536	0.289005403269872	0.539094037560569	Braak
AFF3	HIF1A	-0.0366919027028303	0.0338340148550747	-1.08446789008036	0.278157396532511	0.630401899870353	0.200382486663858	Braak
AFF3	HSPA1A	-0.0715220461771785	0.0557792664530996	-1.28223353810714	0.199760734496475	0.796479594534015	0.0988253461588912	Braak
AFF3	FRMD4A	-0.123660946934815	0.0209003097268671	-5.91670403696697	3.28456948820417e-09	1.06498881085532e-06	5.97265495505089	Braak
AFF3	PICALM	-0.0576956857120774	0.0164303832515131	-3.51152403622504	0.000445545170286201	0.0092161193885185	2.03545190789667	Braak
AFF3	CD163	-0.0692021335049555	0.028398401770469	-2.43683197611908	0.0148165622281951	0.196303551924628	0.707071842186493	Braak
AFF3	ERN1	-0.0723744765224661	0.0595427126918868	-1.21550519367465	0.224173469118734	0.602698698822923	0.219899746137256	Braak
AFF4	AIF1	-0.0216090576920795	0.0141677875801507	-1.52522456804435	0.127203094747439	0.585141964453543	0.232738754603214	Braak
AFF4	CCL3	-0.0529507616163877	0.0267474218420137	-1.9796585229465	0.0477419121643243	0.805060386755547	0.0941715424257831	Braak
AFF4	HIF1A	-0.034017123452693	0.0143528399227653	-2.37006220620755	0.0177850926691932	0.165393894859649	0.781480525482994	Braak
AFF4	HIST	-0.0153386102214149	0.0117275284040697	-1.30791499222395	0.190902143854654	0.742128574221557	0.129520846422346	Braak
AFF4	HSPA1A	-0.00275526350303879	0.0257228534936426	-0.107113446947857	0.914698979421528	0.984914355395592	0.00660153254423898	Braak
AFF4	IFI44L	-0.024603229127729	0.0125465700128455	-1.96095260318474	0.0498845521327179	0.415870370134019	0.38104202107699	Braak
AFF4	TMEM163	-0.00346258529789514	0.0134103095347736	-0.25820323452762	0.796250061756028	0.975192241024014	0.0109097627771448	Braak
AFF4	FRMD4A	-0.0151963581764959	0.00691368313332441	-2.19801195447453	0.0279482540507861	0.137719481663023	0.861004620525255	Braak
AFF4	PICALM	0.00993863488279105	0.00554450611153447	1.7925194206415	0.073049801119281	0.285355877383422	0.544613177998845	Braak
AFF4	CD163	-0.0018286351777176	0.00742509582473404	-0.246277653633257	0.805467307121955	0.957442270729871	0.0188874024865388	Braak
AFF4	GPNMB	-0.00391284550596836	0.0105888255183801	-0.369525921375928	0.71173575575702	0.92285518185244	0.0348664448645264	Braak
AFF4	MKI67	-0.0318638412545164	0.01437153245851	-2.21714986529836	0.0266128522141955	0.479083655098046	0.319588645718382	Braak
AFF4	ERN1	-0.0318253070241871	0.0295706904792765	-1.07624497461399	0.281817710523637	0.655148412698548	0.183660306855693	Braak
AFMID	AIF1	-0.0032372670308579	0.0325694065359749	-0.0993959477671824	0.92082390004629	0.984636957687271	0.00672386730547411	Braak
AFMID	HIF1A	-0.00877672384372996	0.0449102465709853	-0.195428093004509	0.845057825552398	0.952870829463508	0.0209659680430569	Braak
AFMID	HIST	0.0834044640984127	0.0367649639278117	2.26858550064616	0.0232935441666344	0.420503016319436	0.376230884607595	Braak
AFMID	HSPA1A	0.012664234211811	0.0329869903039346	0.383916025533874	0.70104068822456	0.957554182234553	0.0188366425502213	Braak
AFMID	IFI44L	-0.0362231991707099	0.0484810047686511	-0.747162715450416	0.45496534707352	0.839637422824491	0.0759082130577422	Braak
AFMID	TMEM163	0.0319728458943976	0.0536981491176875	0.595418025010961	0.551564079764061	0.926542535385659	0.0331346384505911	Braak
AFMID	FRMD4A	0.0413428292869667	0.0455067766609739	0.908498301142518	0.363615010920267	0.636415047200765	0.196259560579503	Braak
AFMID	PICALM	0.0601013949498294	0.0330488168752546	1.81856419177385	0.0689779450335039	0.275387631615524	0.560055568951103	Braak
AFMID	CD163	-0.0182783713002765	0.0398794429504306	-0.458340687531572	0.646707696882893	0.91092499270437	0.0405173821880466	Braak
AFMID	GPNMB	0.0749832245874652	0.0497166899295746	1.5082103151614	0.131500708087725	0.514753869453208	0.28840038006523	Braak
AFMID	MKI67	-0.0851358340785252	0.0617650360037658	-1.3783823273953	0.168085276827759	0.744163451290072	0.128331663651794	Braak
AFMID	ERN1	-0.0163452541250386	0.0345653763169407	-0.472879391653772	0.636299228544721	0.873141669372734	0.058915285234668	Braak
AFTPH	AIF1	-0.00685625395911858	0.0135147152226463	-0.507317679001455	0.61193193599976	0.898847694853442	0.046313891012477	Braak
AFTPH	CCL3	0.032316686973331	0.0259577855019776	1.24497087669012	0.213142455687361	0.914316089864227	0.0389036375789662	Braak
AFTPH	HIF1A	0.00095214912268033	0.0126422098325109	0.0753150861514548	0.939964018560723	0.982759966745331	0.00755254305043149	Braak
AFTPH	HIST	-0.00418211533337546	0.011825484529763	-0.353652767702641	0.723599123705954	0.952838169593392	0.0209808538429137	Braak
AFTPH	HSPA1A	-0.00151665198155137	0.0177421145476813	-0.0854831580235502	0.931877284407606	0.987650764433101	0.00539659578893945	Braak
AFTPH	IFI44L	0.00047598670559563	0.0129738443868243	0.0366881774903222	0.970733635293966	0.994892000240134	0.00222406120951339	Braak
AFTPH	TMEM163	0.0083482394465536	0.0134855366741381	0.619051332422198	0.535882542860253	0.926328180115377	0.0332351239412263	Braak
AFTPH	FRMD4A	0.00199850902218842	0.00709773832482527	0.281569836858929	0.778273371449971	0.908206066925688	0.0418156012860233	Braak
AFTPH	PICALM	0.0130323866171267	0.00574151851246328	2.26985014310011	0.0232166769957783	0.142917892133356	0.844913397742498	Braak
AFTPH	CD163	0.0135818318382662	0.00685429018342088	1.9815081466959	0.0475343166778543	0.361721698236326	0.44162543886995	Braak
AFTPH	GPNMB	-0.00499409704305956	0.01126194754548	-0.443448792750234	0.657441150204303	0.903300190306218	0.0441678982709195	Braak
AFTPH	MKI67	-0.0190984262089751	0.0144770894148067	-1.31921725850791	0.187096490114221	0.764246815174386	0.116766362422053	Braak
AFTPH	ERN1	0.0049248037301788	0.0191085431692998	0.257727849085381	0.796616951530355	0.936814418377016	0.0283464337198647	Braak
AGA	AIF1	-0.00521182107052032	0.0286740064056045	-0.181761174103025	0.855770155479345	0.968353082660804	0.0139662605718209	Braak
AGA	HSPA1A	-0.00771852481061801	0.0414131971386308	-0.186378385247104	0.85214804152155	0.978172763665027	0.00958443388302806	Braak
AGA	FRMD4A	-0.00534415871736846	0.0402880647440453	-0.132648682713367	0.894471229348285	0.96075201453841	0.017388696218807	Braak
AGA	PICALM	0.051878919774157	0.0283587930818241	1.82937685762825	0.0673431720345392	0.271831982196081	0.565699447992949	Braak
AGA	CD163	0.0649893593359133	0.0354850608785742	1.8314568927555	0.0670323762164052	0.426419326768351	0.370163119838347	Braak
AGA	GPNMB	0.0267638035514565	0.0396982514793652	0.674180916138539	0.500196300898107	0.839204434717662	0.0761322298093502	Braak
AGA	ERN1	0.0136763114325736	0.0356490121604293	0.383637879530206	0.701246860568242	0.900259745049879	0.0456321688197905	Braak
AGAP1	AIF1	0.0087757637872007	0.0389142464542642	0.225515449657103	0.82157830781339	0.959449919889227	0.0179776890716865	Braak
AGAP1	CCL3	0.0422524243198642	0.0427391664144319	0.988611333926173	0.322853338763268	0.945231233273446	0.0244619364110163	Braak
AGAP1	HIF1A	0.0133284958570925	0.0166855180465104	0.798806235439601	0.424402774391308	0.750846245040068	0.124448986786955	Braak
AGAP1	HIST	0.0142079430728894	0.0170387893431787	0.833858720049113	0.404360601269786	0.871128413049312	0.059917820918791	Braak
AGAP1	HSPA1A	0.0113367699623531	0.0295654156021451	0.383447001554431	0.701388359277871	0.957554182234553	0.0188366425502213	Braak
AGAP1	IFI44L	0.00958238608003806	0.0188847507505252	0.507413955663226	0.611864395693396	0.905044336377762	0.0433301450240033	Braak
AGAP1	TMEM163	0.0491609363969739	0.0196378625881097	2.50337510899683	0.0123015088023408	0.387565276137935	0.411655140437649	Braak
AGAP1	FRMD4A	-0.0195394055273091	0.010506435940097	-1.85975583334958	0.0629200786964699	0.230905504456882	0.636565714000295	Braak
AGAP1	PICALM	0.00681889219804385	0.00868180417558431	0.785423405105186	0.432205362519381	0.72660127396923	0.138703845012635	Braak
AGAP1	CD163	-0.00011417590767202	0.010015128756137	-0.0114003434655851	0.990904038991774	0.998497658831584	0.000652949078422639	Braak
AGAP1	GPNMB	0.00478755755516616	0.0149896700134328	0.319390456953078	0.749430446435579	0.937352812667649	0.0280969131092496	Braak
AGAP1	MKI67	0.0406580176092368	0.0232751628545679	1.74684138037115	0.0806648564244644	0.62541235773313	0.203833541637563	Braak
AGAP1	ERN1	0.0243060259143203	0.0378212972155091	0.642654475223906	0.520448327025997	0.813256337423634	0.0897725437271542	Braak
AGAP2	AIF1	0.063251559795862	0.0378744060909705	1.67003436684758	0.0949125642878644	0.531455047714828	0.274533463699512	Braak
AGAP2	PICALM	0.124837910974349	0.0365148622737993	3.418824642916	0.000628922434865967	0.0118400430637384	1.92664671802611	Braak
AGAP2	ERN1	0.0982063605990668	0.0559434657999791	1.75545721371992	0.079181133073095	0.405572233654068	0.391931785389701	Braak
AGAP3	AIF1	-0.00201468657152861	0.0245158227099703	-0.0821790316956914	0.934504347321023	0.986979256931504	0.00569197468076905	Braak
AGAP3	HIF1A	0.00383308588082492	0.0157581688176196	0.24324437218486	0.807816094839129	0.941529672386431	0.0261659886046935	Braak
AGAP3	HIST	0.0917375930281646	0.0418973503513477	2.18957982447245	0.0285547235447878	0.44376835188027	0.352843673473682	Braak
AGAP3	HSPA1A	-0.0211019370841301	0.0298913799095666	-0.705953928790574	0.480216788646226	0.905137985022477	0.0432852091198208	Braak
AGAP3	FRMD4A	-0.0242533802575241	0.0374423321511927	-0.647752927344072	0.517144765638496	0.757221002576888	0.120777348780149	Braak
AGAP3	PICALM	0.0343006179265558	0.00942115449902205	3.6408083457411	0.000271783398732984	0.00652031952942053	2.1857311210681	Braak
AGAP3	CD163	0.00484793628737185	0.00980856218541537	0.494255548950934	0.621125713647304	0.903843878405664	0.043906579040563	Braak
AGAP3	GPNMB	-0.00529914192304831	0.0309618161076716	-0.171150875149579	0.86410513339943	0.970932022108502	0.0128111752996388	Braak
AGAP3	ERN1	0.0361301059821389	0.0296024370563644	1.22051120025509	0.22227114629966	0.601113878192533	0.221043245159218	Braak
AGAP4	AIF1	-0.0242417136722588	0.0308372550538339	-0.786117753669676	0.431798504195332	0.815961393772516	0.0883303888787369	Braak
AGAP4	HSPA1A	0.042979139994013	0.0384797045699623	1.11693009274201	0.264024216643568	0.828468425039632	0.0817240389554056	Braak
AGAP4	PICALM	-0.0383016122622735	0.0307616753174807	-1.24510813754373	0.213092003297473	0.51737854167003	0.286191587655719	Braak
AGAP4	CD163	-0.0592119976148674	0.0310148333705001	-1.90915091845011	0.0562426257760324	0.388010548668426	0.411156467276374	Braak
AGAP4	ERN1	-0.0217691753028458	0.0381898821603902	-0.570024678563275	0.568660960008733	0.835925261006695	0.0778325505315322	Braak
AGAP5	AIF1	0.0048921071963621	0.0316789867262073	0.154427514953153	0.877272660077171	0.972691630479558	0.0120248209932153	Braak
AGAP5	HSPA1A	0.0281621780831995	0.0291750784850981	0.965281999072739	0.334403585442248	0.856606330977008	0.067218720158666	Braak
AGAP5	FRMD4A	0.0458572267445869	0.038597505424906	1.1880878372776	0.2347988056562	0.50417989897991	0.297414473090604	Braak
AGAP5	PICALM	-0.0138120189896582	0.0225597907668615	-0.612240562529816	0.540378608211043	0.801273543125019	0.0962191967878593	Braak
AGAP5	CD163	-0.00540862419802962	0.028634577574582	-0.188884371838287	0.850183442560213	0.969984911325008	0.0132350213824721	Braak
AGAP5	ERN1	0.0518135387174195	0.0328207976087102	1.57868005936787	0.114409460886147	0.470161116503918	0.327753290961952	Braak
AGAP9	AIF1	-0.0781206631381558	0.0399013339435583	-1.9578459018102	0.0502480974159516	0.433592453508614	0.362918285113782	Braak
AGAP9	HSPA1A	-0.0216146223169565	0.0442804584197396	-0.48813004852093	0.625457728398657	0.943787199407331	0.0251259172923503	Braak
AGAP9	FRMD4A	-0.0517861222981504	0.0577257628354221	-0.897105897860444	0.369662411879687	0.641085910724702	0.193083767589445	Braak
AGAP9	PICALM	-0.0693603761326499	0.0430271090524304	-1.61201571893039	0.106958519215623	0.354612060087789	0.450246498457286	Braak
AGAP9	CD163	-0.0920132450437256	0.0443113205679618	-2.07651778065611	0.0378460883700109	0.322443518574557	0.491546348376492	Braak
AGAP9	ERN1	0.0105026646803747	0.050387950597116	0.208436035915616	0.834888521571113	0.947640765322849	0.023356265199204	Braak
AGBL3	AIF1	-0.0483880345087382	0.0310672466166737	-1.55752568310217	0.119345727713098	0.575020256389975	0.240316856034828	Braak
AGBL3	HIST	-0.0856263459247854	0.0470307960346386	-1.8206441979362	0.0686609597063144	0.583495796544167	0.233962268229148	Braak
AGBL3	HSPA1A	-0.0471870504353522	0.0380243027852066	-1.2409708259979	0.21461652641506	0.805411673531428	0.093982080075566	Braak
AGBL3	FRMD4A	-0.0369178558731971	0.0174337174590069	-2.1176123772801	0.0342079090757151	0.156012651637391	0.806840181687116	Braak
AGBL3	PICALM	-0.0262726368582372	0.0140786687494791	-1.86613076319515	0.0620230728948399	0.258652890153407	0.587282664478313	Braak
AGBL3	CD163	-0.0250240924098336	0.0389205768209372	-0.642952763135102	0.52025475114919	0.867297936690805	0.0618316867987303	Braak
AGBL3	GPNMB	-0.0408361048593165	0.04315495008273	-0.946266993265704	0.344012423895843	0.733675298363152	0.134496102657771	Braak
AGBL3	ERN1	-0.0488221524288376	0.034091277488047	-1.43210099550993	0.152114919617902	0.523336327667141	0.281219117433494	Braak
AGBL4	HIF1A	-0.00756624460716544	0.0178343451688579	-0.424251327173903	0.671382531843091	0.881799929585622	0.0546299401894162	Braak
AGBL4	HSPA1A	-0.0732225188671581	0.0638811302690948	-1.14623079708692	0.251699668192159	0.819296368446531	0.0865589701584582	Braak
AGBL4	TMEM163	0.0180916238965292	0.0226153269755644	0.799971803020005	0.423727134204889	0.886583830019012	0.0522801938550414	Braak
AGBL4	FRMD4A	-0.0180782250873945	0.012723789604474	-1.42082081277404	0.155368858492515	0.39917538979629	0.398836241946632	Braak
AGBL4	PICALM	0.0205013351124613	0.0114856702978111	1.78494894776568	0.0742695981072851	0.288302273432047	0.540151932932292	Braak
AGBL4	CD163	0.015730373125089	0.0124733818299976	1.26111533660091	0.207267295788813	0.653608223542075	0.184682492252145	Braak
AGBL4	MKI67	0.0115840867336289	0.024954341082153	0.464211284741702	0.642496376969194	0.937816528532972	0.0278821173133062	Braak
AGBL4	ERN1	-0.13831036620061	0.049760701734982	-2.77950996224351	0.00544409836244812	0.13946068397807	0.855548209149936	Braak
AGBL5	AIF1	0.00841923795409536	0.0323736662247086	0.260064396032771	0.794814101054584	0.951672335652354	0.0215125550955513	Braak
AGBL5	HSPA1A	-0.037310385855642	0.0322728051780747	-1.15609367235885	0.247642843971621	0.81865073476711	0.0869013440462048	Braak
AGBL5	PICALM	0.00503626232228392	0.0282266660871781	0.178422145453856	0.858391458777159	0.952579728464504	0.0210986648039376	Braak
AGBL5	CD163	-0.00725809231370903	0.0345087758963725	-0.210325985931943	0.833413255023787	0.96307733575043	0.0163388373395145	Braak
AGBL5	ERN1	-0.0336697270888094	0.0313983450984145	-1.07234081870479	0.283566979083608	0.657039352415727	0.182408618225329	Braak
AGER	AIF1	0.00227943735065099	0.0422262237699632	0.0539815580732185	0.956949857341036	0.993362846415239	0.00289208744386691	Braak
AGER	HSPA1A	-0.0323485569040943	0.0435682445963025	-0.742480152777136	0.457796472461058	0.89961578338575	0.0459429336530288	Braak
AGER	PICALM	-0.0292471264664082	0.031630492307114	-0.924649739322273	0.355148131282113	0.662976827769132	0.178501650702116	Braak
AGER	CD163	-0.0271343525537318	0.0394609876913689	-0.687624769201273	0.491689106138778	0.854392209011967	0.0683427205198006	Braak
AGER	ERN1	-0.0240496980962455	0.0452600300762927	-0.531367258389047	0.595164305772892	0.853325432824279	0.0688853103023872	Braak
AGFG1	AIF1	0.00739203426579162	0.0178346874704634	0.414475122035853	0.678526182873257	0.920644353357682	0.0359081061805948	Braak
AGFG1	CCL3	-0.00573015477605849	0.035679086615829	-0.160602619617407	0.872406391527767	0.999664149370813	0.00014588257374824	Braak
AGFG1	HIF1A	-0.0494614717193637	0.0243977423983951	-2.02729707165927	0.0426320408174238	0.260405851566084	0.58434926098592	Braak
AGFG1	HIST	-0.0139504924602997	0.0162452191168601	-0.85874449337659	0.390481497158145	0.869487393641026	0.0607367102821175	Braak
AGFG1	HSPA1A	0.0409435658796254	0.0279400388630025	1.46540833677371	0.142809544268923	0.760999874575263	0.118615414807976	Braak
AGFG1	IFI44L	-0.0231206646889964	0.0160269264739018	-1.44261376169947	0.149129304529302	0.625310645376326	0.203904177766089	Braak
AGFG1	TMEM163	-0.0319253434474772	0.0201687162564921	-1.58291400610095	0.113441065937904	0.72332418448895	0.14066701393716	Braak
AGFG1	FRMD4A	-0.00889115025160521	0.00712606620637983	-1.24769402838906	0.212143129011009	0.476880810805112	0.321590152779219	Braak
AGFG1	PICALM	0.00614226383685629	0.00638504524941399	0.961976555674374	0.33606138067564	0.645264365070526	0.190262318281316	Braak
AGFG1	CD163	-0.0177018940009962	0.0150097360698238	-1.17936077747462	0.238254546370681	0.682711449834308	0.165762813483228	Braak
AGFG1	GPNMB	0.00188292252192057	0.0118965670634428	0.158274442692517	0.874240546060604	0.972505902765918	0.012107753980778	Braak
AGFG1	MKI67	-0.0183921264106598	0.0187384624757472	-0.981517370193221	0.326337672829831	0.83378365969064	0.0789466203343617	Braak
AGFG1	ERN1	0.0260068834144955	0.0272183534492632	0.955490693548896	0.339329609435832	0.699415235916571	0.155264911342727	Braak
AGFG2	AIF1	-0.0102505914672815	0.0340202846644496	-0.301308221503306	0.763179472215573	0.944012426971811	0.0250222886153194	Braak
AGFG2	HSPA1A	-0.070597276257719	0.0380116887881786	-1.85725176934718	0.0632753427730588	0.660637913421573	0.180036506155811	Braak
AGFG2	PICALM	0.00424110318468395	0.0279751506021037	0.151602514853486	0.87950044977066	0.95910986380883	0.018131642554977	Braak
AGFG2	CD163	0.00952417553673458	0.0354189532596428	0.268900536583238	0.788006224040397	0.952581339360151	0.0210979303746001	Braak
AGFG2	ERN1	-0.0598291451893997	0.0302627399910151	-1.97699035867746	0.0480427200147876	0.3399182409829	0.468625529310272	Braak
AGGF1	AIF1	-0.000174143519756169	0.0165933450248513	-0.0104947808591553	0.991626530093342	0.998788783046891	0.000526343661692753	Braak
AGGF1	HIF1A	0.0193829436337698	0.0448261673447257	0.432402428802569	0.665448953171179	0.881611935642447	0.0547225387865688	Braak
AGGF1	HIST	-0.0499710071441029	0.0284107752462108	-1.75887517010884	0.0785987134120951	0.600878192486244	0.221213557435835	Braak
AGGF1	HSPA1A	-0.0172046753464819	0.0235918632538229	-0.729263100645263	0.46584073901748	0.903133531803986	0.0442480328113691	Braak
AGGF1	IFI44L	-0.030763375195497	0.0379323421644568	-0.811006477325379	0.417361951013067	0.820015370671074	0.0861780069637622	Braak
AGGF1	TMEM163	-0.0184414557200657	0.0355732041869725	-0.518408620801702	0.604173201150805	0.933263764188672	0.0299955961864346	Braak
AGGF1	FRMD4A	-0.0256903474958077	0.0327397833547788	-0.784682880073422	0.43263952283523	0.69541462861439	0.157756177817722	Braak
AGGF1	PICALM	0.00504192889933417	0.0176350784927895	0.285903399942092	0.774952109619533	0.918758453448388	0.0367986519685939	Braak
AGGF1	CD163	0.0361304561112367	0.0199018319094449	1.8154336884983	0.069457287869624	0.431707344268851	0.364810562999269	Braak
AGGF1	GPNMB	-0.0116392597791023	0.026927699839068	-0.43224114382824	0.665566158859396	0.90768572378685	0.042064495147689	Braak
AGGF1	MKI67	-0.0626838817856943	0.0392575689594336	-1.59673366046858	0.110325089081124	0.679037639430469	0.168106151869873	Braak
AGGF1	ERN1	0.0277529467233652	0.0257651743740278	1.07714957874848	0.28141344675098	0.655148412698548	0.183660306855693	Braak
AGL	AIF1	0.0196463479644791	0.023136934192424	0.84913358879294	0.395806962043405	0.802189504466445	0.0957230244562491	Braak
AGL	HIF1A	0.0553813890783628	0.043399104836811	1.27609519335958	0.201921870540426	0.553196561811729	0.257120527750786	Braak
AGL	HIST	-0.0101549526639813	0.0414367046014555	-0.245071435135906	0.806401120058071	0.973619686171245	0.0116106534416043	Braak
AGL	HSPA1A	0.0135406593200032	0.0283473643945301	0.477669074681806	0.632885758628757	0.945249473070824	0.0244535560627528	Braak
AGL	IFI44L	0.0419839010002764	0.039714998095154	1.05712962391906	0.290452432915012	0.760575657364278	0.118857578532044	Braak
AGL	TMEM163	0.0581394539871707	0.046084308994973	1.26158892809943	0.207096742262524	0.788180336652461	0.1033744040173	Braak
AGL	FRMD4A	0.000756527034686888	0.0111997166857346	0.0675487653764042	0.946144841489043	0.980932463885624	0.00836089228515623	Braak
AGL	PICALM	-0.0203585125713238	0.00914122131188681	-2.22711078495064	0.0259398705953914	0.152025170574922	0.818084500628951	Braak
AGL	CD163	0.0182310314334227	0.0274630328619415	0.663838969463835	0.506793381060205	0.859914529497721	0.0655447129566284	Braak
AGL	GPNMB	0.0260358315475913	0.0327520245446584	0.794938081219703	0.426649521069243	0.797745459562052	0.0981356589523872	Braak
AGL	ERN1	0.021064930313275	0.023063587738571	0.913341434647933	0.361062996776122	0.712585160991257	0.147163225721622	Braak
AGO1	AIF1	0.0194546192917598	0.0194728355607214	0.999064529205066	0.317763432704855	0.757253614686402	0.120758644921998	Braak
AGO1	HIF1A	0.0299999459531456	0.0406411869178573	0.738166087860095	0.460413527701186	0.773493171212895	0.111543516118006	Braak
AGO1	HIST	0.00157894351094162	0.0358417647437657	0.0440531743408716	0.964862017982344	0.996075592637564	0.00170770151644854	Braak
AGO1	HSPA1A	0.0256113748831969	0.0282649521222295	0.906117752205723	0.364873530111511	0.878668956229747	0.0561747171474821	Braak
AGO1	IFI44L	-0.0331140629935138	0.0408917234352244	-0.809798663682369	0.418055900769568	0.820015370671074	0.0861780069637622	Braak
AGO1	TMEM163	0.0122199978740631	0.041380159045614	0.295310558390867	0.767756651574629	0.971285483653015	0.0126531019637881	Braak
AGO1	FRMD4A	0.00340069435611844	0.0104761714070857	0.324612324863101	0.745474498091039	0.891134964306776	0.0500565161484956	Braak
AGO1	PICALM	0.00502452194741361	0.00865546915482511	0.580502553649865	0.561575765175504	0.814896891898944	0.0888973386368918	Braak
AGO1	CD163	0.0394275951501468	0.0257434856554179	1.53155620330105	0.125631987175238	0.563154807952509	0.249372203731587	Braak
AGO1	GPNMB	0.0651491878463417	0.0277948291885334	2.34393193800301	0.0190816531630369	0.217695701982338	0.662150145252797	Braak
AGO1	ERN1	-0.0174534450420429	0.0210066797455495	-0.830852150528009	0.406057157553663	0.74110709292853	0.130119030202427	Braak
AGO2	AIF1	0.0202481029046709	0.0266753034291112	0.759058016283846	0.447817852270464	0.824054658508295	0.0840439811411463	Braak
AGO2	CCL3	-0.00459594718282598	0.0472181441338393	-0.0973343460894783	0.92246088124818	0.999664149370813	0.00014588257374824	Braak
AGO2	HIF1A	0.00985788550816508	0.0177205935421564	0.556295447142539	0.578008899056389	0.842266790215196	0.0745503227925189	Braak
AGO2	HIST	-0.0082777632112563	0.0366772123954511	-0.225692266958733	0.821440772996198	0.97693310080655	0.0101351752221954	Braak
AGO2	HSPA1A	0.013412308673664	0.0337704245898918	0.397161387117371	0.691248454115183	0.954341249858105	0.0202963040902074	Braak
AGO2	TMEM163	-0.016601889518476	0.0408851905911199	-0.406061199139472	0.684697634201945	0.951831799121559	0.021439790236639	Braak
AGO2	FRMD4A	0.0140572096277352	0.0104476202837342	1.34549392550385	0.178465781655396	0.431942628004657	0.364573933730583	Braak
AGO2	PICALM	0.031435880490633	0.00877635471071183	3.5818835412685	0.000341125863813436	0.00757833102949595	2.12042642820546	Braak
AGO2	CD163	-0.00459024621995844	0.0100568134051277	-0.45643147934096	0.648079733350454	0.91092499270437	0.0405173821880466	Braak
AGO2	GPNMB	-0.0277642863921497	0.0155241320321429	-1.78845982079149	0.0737018524648857	0.412719471162462	0.38434504161704	Braak
AGO2	MKI67	0.0854737296019245	0.0495282304372337	1.72575779201811	0.0843909961449875	0.635557684169306	0.196845026102084	Braak
AGO2	ERN1	0.00694104484305921	0.0255416664164272	0.271753797496746	0.78581133286982	0.932920817194366	0.0301552159693596	Braak
AGO3	AIF1	-0.0124426014437202	0.0170579623090858	-0.729430703284692	0.465738242263314	0.832196182694476	0.079774280658581	Braak
AGO3	CCL3	-0.0150007776399883	0.0279003791282714	-0.537654974902763	0.590815269064668	0.989300280178482	0.00467186792658174	Braak
AGO3	HIF1A	0.0169969882072938	0.0115668248128805	1.46946015715276	0.141708020948912	0.473021870277805	0.325118779090116	Braak
AGO3	HIST	-0.0154423298282944	0.0119649330869897	-1.29063236008281	0.196831189378902	0.742707289797022	0.129182313390066	Braak
AGO3	HSPA1A	-0.0126260104335008	0.0167440850267603	-0.754057950214776	0.450814425374394	0.896373685985176	0.0475109011320391	Braak
AGO3	IFI44L	-0.00858681901750501	0.011399700365683	-0.753249536571529	0.451299976950649	0.838744007622908	0.076370569613534	Braak
AGO3	TMEM163	0.00065510586089321	0.0132092217024055	0.0495945844238432	0.960445462326873	0.994313701536468	0.00247657601252776	Braak
AGO3	FRMD4A	-0.0238659335527145	0.00696488146954372	-3.42661015224398	0.000611165821627302	0.0115726493794687	1.93656720464666	Braak
AGO3	PICALM	0.00827896044794403	0.00510479157698906	1.62180185480309	0.104845781179019	0.351537801094171	0.454027968157893	Braak
AGO3	CD163	0.00560177870981688	0.00667397359626922	0.839346849221624	0.401274700530672	0.80782875760766	0.0926806905965626	Braak
AGO3	GPNMB	0.0153493293814478	0.0104843782826071	1.46401903553131	0.143188747330714	0.528073024611508	0.277306016873535	Braak
AGO3	MKI67	0.00864003603170862	0.0139416356964067	0.619729005968466	0.535436215702124	0.911599975514694	0.0401956951566833	Braak
AGO3	ERN1	-0.00312607469616098	0.0207232344346197	-0.150848783090474	0.880095003196246	0.962638188477324	0.0165369135749289	Braak
AGO4	AIF1	-0.0302919228374492	0.0150994784454205	-2.00615689786533	0.0448395108887193	0.415996618360662	0.380910199741704	Braak
AGO4	CCL3	0.0193715290103273	0.0280278180926944	0.69115365834976	0.489468982774911	0.970449092743953	0.0130272416463176	Braak
AGO4	HIF1A	0.0096120779843073	0.012661243808788	0.759173279455819	0.44774890801202	0.765389613157767	0.116117435734298	Braak
AGO4	HIST	0.00244581997300154	0.0127610804849277	0.191662451772037	0.848006619788404	0.980576021639436	0.00851873091137986	Braak
AGO4	HSPA1A	-0.0207666410652433	0.0183694068315562	-1.13050145035543	0.258264987652438	0.824146834541035	0.0839954051113427	Braak
AGO4	IFI44L	-0.00750281510262058	0.0123476295408073	-0.607632021824491	0.543431557820764	0.883389542540705	0.0538477461731089	Braak
AGO4	TMEM163	-0.0184987988459338	0.0158401843977557	-1.16783986735374	0.242871363485532	0.806333232845119	0.0934854404811556	Braak
AGO4	FRMD4A	-0.0100402479910491	0.00722988879946147	-1.38871402721947	0.164919727019105	0.413600994433824	0.383418425725035	Braak
AGO4	PICALM	0.0115656577047818	0.00615686139758962	1.87849895554084	0.0603129398106137	0.25394513289794	0.595260106425947	Braak
AGO4	CD163	0.00943740076921437	0.00825790975674711	1.14283166651265	0.253108488385427	0.698945162200883	0.155556896769053	Braak
AGO4	GPNMB	0.00241435643095036	0.0110636201902559	0.218224811538338	0.827253954099265	0.959279276790985	0.0180549374465641	Braak
AGO4	MKI67	0.00542664737705743	0.0160513170893718	0.338081127351887	0.735302052253512	0.948683659266368	0.0228785799205987	Braak
AGO4	ERN1	0.0505422176544305	0.0203982777457575	2.47776887266585	0.0132206755672566	0.206262125035229	0.685580512202936	Braak
AGPAT1	AIF1	0.0151568493277781	0.0245115447526629	0.618355533309728	0.536341002679739	0.866474221338926	0.0622443535464798	Braak
AGPAT1	HSPA1A	0.0339684048982734	0.0338459189264291	1.00361892883188	0.31556232719803	0.853742308694976	0.0686731958215403	Braak
AGPAT1	FRMD4A	0.0622072353176208	0.0430833923001853	1.44387969462083	0.148772819310473	0.389268067569623	0.409751220856983	Braak
AGPAT1	PICALM	0.0259987031269591	0.0223809710122606	1.16164321524373	0.24538042040405	0.555449761788137	0.25535521514768	Braak
AGPAT1	CD163	0.00380267786454363	0.0254937508845027	0.149161176076888	0.881426454218384	0.976205463210728	0.0104587661984144	Braak
AGPAT1	GPNMB	0.0371341853900564	0.037102351107222	1.00085801254865	0.316895458162152	0.713308215118332	0.146722774212858	Braak
AGPAT1	ERN1	0.0589077785444646	0.0319425313612561	1.84418003314275	0.0651569072462101	0.378654513228135	0.421756862400986	Braak
AGPAT2	AIF1	-0.00755795207263546	0.0246154007679931	-0.307041601470202	0.75881170717937	0.942519894252203	0.0257094741484096	Braak
AGPAT2	CCL3	-0.0110970888156777	0.0454203066506417	-0.244319988877066	0.806983003597874	0.994973710572208	0.00218839413292474	Braak
AGPAT2	HIF1A	-0.0376043097287937	0.0395512642710833	-0.950773898681335	0.341719165236007	0.687768457169831	0.162557745919086	Braak
AGPAT2	HIST	-0.079051657176727	0.0470939333199989	-1.67859534347191	0.093230934706081	0.62256826806298	0.205813018822708	Braak
AGPAT2	HSPA1A	-0.0130935283334337	0.0319947411585425	-0.409240014430864	0.682363531897408	0.954341249858105	0.0202963040902074	Braak
AGPAT2	IFI44L	0.0253737750644999	0.0457166174238057	0.555023019950885	0.578878915001177	0.895946197515269	0.0477180693822909	Braak
AGPAT2	TMEM163	-0.0966566551075706	0.0402705353005708	-2.40018302180852	0.0163868762744616	0.416007514017204	0.380898824982062	Braak
AGPAT2	FRMD4A	-0.0194793833240843	0.0362347753274407	-0.537588080733386	0.59086146085125	0.802683394032297	0.0954557216435578	Braak
AGPAT2	PICALM	-0.00387179087506335	0.02511576662892	-0.154157781933087	0.877485329337167	0.958284747523899	0.0185054242162754	Braak
AGPAT2	CD163	-0.0254161402144689	0.0313557369794383	-0.810573842711326	0.41761044330513	0.818125579512524	0.0871800284761367	Braak
AGPAT2	GPNMB	0.0140552361124443	0.0333565194462372	0.421363989582248	0.673489310405293	0.910815206497091	0.040569727241517	Braak
AGPAT2	ERN1	0.0149949295416414	0.0367599477538822	0.407914876322364	0.683336170695018	0.893239833943861	0.0490319178483974	Braak
AGPAT3	AIF1	-0.023074109350605	0.0201987303558513	-1.14235444228903	0.253306719908729	0.713776243655668	0.146437910598549	Braak
AGPAT3	CCL3	-0.0444403817192019	0.0454791746797766	-0.977158931139606	0.328490476416208	0.947706996825886	0.0233259130106684	Braak
AGPAT3	HIF1A	-0.00883621719535865	0.0130253068657138	-0.678388408538611	0.497525456662262	0.798252516141096	0.0978597038634042	Braak
AGPAT3	HIST	-0.00287825845707425	0.0302914264998073	-0.0950189142493028	0.924299803494134	0.99222962376736	0.00338781091539257	Braak
AGPAT3	HSPA1A	0.00556202154166688	0.016876547138909	0.329571060708478	0.741724092157566	0.967174840570069	0.0144950094422641	Braak
AGPAT3	IFI44L	0.00246530991823273	0.0157104034116238	0.156922126926969	0.875306221131901	0.979128711551404	0.0091602141802303	Braak
AGPAT3	TMEM163	-0.00422381659273988	0.0156290664168893	-0.270253928166527	0.786964906934009	0.973726145759879	0.0115631684893405	Braak
AGPAT3	FRMD4A	-0.0201613961654325	0.00855088131042691	-2.35781499397586	0.0183828519226987	0.103840695251147	0.983632412774775	Braak
AGPAT3	PICALM	-0.000762703264278158	0.00690850125252106	-0.110400684084675	0.912091610625499	0.97084082911007	0.0128519675231075	Braak
AGPAT3	CD163	0.00765384010969806	0.0080476237447276	0.951068334266059	0.341569688104637	0.768049053704436	0.114611041592413	Braak
AGPAT3	GPNMB	0.00290949355286984	0.0140500330491233	0.207080904557117	0.835946674826004	0.961846850320315	0.0168940728225712	Braak
AGPAT3	MKI67	0.00445752275214979	0.0165293742485954	0.269672807034942	0.787411982551793	0.958223496624056	0.0185331840006681	Braak
AGPAT3	ERN1	0.0206614461883986	0.0233447810831768	0.885056326498947	0.376126252824887	0.72263155698794	0.141083076913475	Braak
AGPS	AIF1	0.0378550420092454	0.0180848904303508	2.09318614094092	0.0363325414232706	0.380611419779149	0.419518185379882	Braak
AGPS	CCL3	-0.0158517725861898	0.0273741628882668	-0.579077893665353	0.562536615547337	0.98030164123553	0.00864027025918596	Braak
AGPS	HIF1A	-0.0100751779894687	0.0129609364002671	-0.777349543144204	0.436952572648115	0.757349139254903	0.120703863834438	Braak
AGPS	HIST	-0.0312406626157126	0.0129657964445585	-2.40946730494321	0.0159758274272132	0.376581284642188	0.424141267374568	Braak
AGPS	HSPA1A	-0.0217507949356771	0.0199569528156996	-1.08988557203814	0.275763552900211	0.835108692892274	0.0782569955927367	Braak
AGPS	IFI44L	0.00556389976988924	0.0136499105673675	0.407614375378453	0.683556808738	0.931629738502123	0.0307566568255965	Braak
AGPS	TMEM163	-0.0267155455935083	0.0150139512048459	-1.77938140526829	0.0751772529089708	0.661116804754331	0.17972180348142	Braak
AGPS	FRMD4A	-0.00397558724707666	0.00777691059444678	-0.511203928448848	0.609208268171107	0.815429693162977	0.0886134781401316	Braak
AGPS	PICALM	0.0101811358834906	0.00586959167851433	1.73455607155072	0.0828194659874044	0.30675606224732	0.513206845798861	Braak
AGPS	CD163	0.0106598848240401	0.00724324118442952	1.47170093506692	0.141101654995723	0.583806666041972	0.233730950443043	Braak
AGPS	GPNMB	0.0139454415907085	0.010609795696411	1.31439303731606	0.188713972360105	0.589947571048206	0.229186582622601	Braak
AGPS	MKI67	-0.0136638769553961	0.015545742265746	-0.878946577256947	0.379430242574186	0.855960133588947	0.0675464621517281	Braak
AGPS	ERN1	0.0379944959127217	0.0204752917827977	1.8556265920783	0.0635068006449488	0.3744625518432	0.426591607446614	Braak
AGTPBP1	AIF1	-0.0151804358399445	0.0164076700069746	-0.925203629369166	0.354859995983827	0.780753441983927	0.10748609248831	Braak
AGTPBP1	CCL3	0.00145259505241834	0.0314912585412055	0.0461269291767954	0.96320908246825	0.999664149370813	0.00014588257374824	Braak
AGTPBP1	HIF1A	0.0173408405551096	0.014556219471055	1.19130111974416	0.233535394487197	0.591453173220436	0.228079633820494	Braak
AGTPBP1	HIST	-0.0252290287160679	0.0130764138227371	-1.92935380128457	0.053686954852137	0.542917615966132	0.265266066628045	Braak
AGTPBP1	HSPA1A	0.0148024254869185	0.0231718136813702	0.638811691241047	0.522945441717955	0.916976222051027	0.0376419257977192	Braak
AGTPBP1	IFI44L	-0.000180945114616533	0.0147410982293188	-0.0122748734050662	0.990206313964793	0.997965355138175	0.000884535199081517	Braak
AGTPBP1	TMEM163	-0.023506049420358	0.0157930502514249	-1.48837932167266	0.13665088674999	0.749064784693007	0.125480619659732	Braak
AGTPBP1	FRMD4A	-0.0102092599162984	0.00873974197190344	-1.16814202857695	0.242749479707929	0.514707633406349	0.288439390868399	Braak
AGTPBP1	PICALM	0.00908939006517986	0.00749558385799999	1.21263269644816	0.225270282307349	0.532841261440449	0.273402152227269	Braak
AGTPBP1	CD163	-0.0056301446804239	0.00896317746763906	-0.628141605000141	0.529911180158336	0.869313017289229	0.0608238171025873	Braak
AGTPBP1	GPNMB	-0.0138554658026229	0.0143227034222635	-0.967377833229843	0.33335518719396	0.725471928896138	0.13937938730807	Braak
AGTPBP1	MKI67	-0.0182006612534976	0.0151686338135553	-1.19988797127087	0.23018285220191	0.793882901652592	0.10024355162394	Braak
AGTPBP1	ERN1	0.0367256028314084	0.0250001138571887	1.46901742292858	0.14182806358619	0.511679115322427	0.291002308815114	Braak
AGTRAP	AIF1	0.0469671633617726	0.0289756955444608	1.62091582201039	0.105035693105752	0.550922507956642	0.258909484149305	Braak
AGTRAP	HIF1A	0.0298357052351248	0.0461900143548806	0.645934097484692	0.518322036184257	0.810657932959951	0.0911623630100818	Braak
AGTRAP	HIST	0.00866087838143094	0.0399699806337148	0.216684577878566	0.828454167545812	0.977435186907351	0.00991203076248795	Braak
AGTRAP	HSPA1A	0.0149181774177698	0.0363440329064535	0.410471161969502	0.681460353797884	0.954341249858105	0.0202963040902074	Braak
AGTRAP	IFI44L	-0.0275519559089063	0.043113759945327	-0.639052496090465	0.52278878163401	0.873998479140469	0.0584893230881105	Braak
AGTRAP	FRMD4A	-0.00822488121114907	0.0431824171063131	-0.190468291547919	0.848942188019033	0.940726590077979	0.0265365802644939	Braak
AGTRAP	PICALM	0.0475854775576806	0.0283798378684377	1.67673535621577	0.0935942435604671	0.328048135868375	0.484062425775538	Braak
AGTRAP	CD163	0.0407258855749581	0.0296795672778492	1.3721859619346	0.170005554388109	0.610816885137908	0.214088966014991	Braak
AGTRAP	GPNMB	0.0544300425262853	0.0347818388681106	1.56489835780905	0.117606743816959	0.490849315015546	0.309051810730671	Braak
AGTRAP	ERN1	0.0717322117115818	0.0346035509084569	2.07297256577362	0.0381748328077144	0.311642763021737	0.506342953855307	Braak
AHCTF1	AIF1	0.00629738537933986	0.0241993094523113	0.26022996200573	0.794686393858561	0.951672335652354	0.0215125550955513	Braak
AHCTF1	CCL3	-0.0273990714844101	0.0502067052192628	-0.545725344149808	0.58525474782415	0.987284580800127	0.00555764565152843	Braak
AHCTF1	HIF1A	-0.00975523100593746	0.0131418453855762	-0.742302981029157	0.457903786085535	0.772483356246154	0.112110869014225	Braak
AHCTF1	HIST	-0.00390750477101483	0.0295221684426494	-0.132358325188939	0.89470087628256	0.986502829917492	0.00590166457723538	Braak
AHCTF1	HSPA1A	0.0198792412502622	0.0202956113628324	0.979484721838301	0.327340533956278	0.856606330977008	0.067218720158666	Braak
AHCTF1	IFI44L	0.0609744280066819	0.0440320305237287	1.38477438540617	0.166121465576674	0.643093118739983	0.19172613745384	Braak
AHCTF1	TMEM163	0.00535280010298109	0.0171608160725722	0.311919904061927	0.755101395393605	0.968411269328808	0.0139401653488104	Braak
AHCTF1	FRMD4A	-0.0138154678803547	0.00876683346962712	-1.57587889951585	0.115053714654612	0.332486777536644	0.478225621209162	Braak
AHCTF1	PICALM	0.0219184607936245	0.0072094904008234	3.04022331330397	0.00236402793155589	0.0308970217721259	1.51008338110163	Braak
AHCTF1	CD163	0.0112337585827474	0.00789235792264831	1.42337165810872	0.154628443995769	0.599160394351725	0.222456902055885	Braak
AHCTF1	GPNMB	0.000180137656918975	0.0142921524424673	0.0126039557473316	0.989943764559958	0.99718789801536	0.0012230007830274	Braak
AHCTF1	MKI67	0.0239035647216908	0.0174224471216689	1.37199812143273	0.170064022620554	0.7457718322401	0.127394023942948	Braak
AHCTF1	ERN1	-0.0173670902380647	0.0211010535537566	-0.823043749631774	0.410483114792308	0.743343104562794	0.128810682842159	Braak
AHCY	AIF1	-0.0134314038761666	0.0268735327475335	-0.499800454311293	0.617215590696826	0.899902466112655	0.045804558032287	Braak
AHCY	HSPA1A	-0.0346099593151949	0.0324400198780443	-1.06689081712367	0.28602114198357	0.839700911073092	0.0758753756056459	Braak
AHCY	FRMD4A	-0.0312267697733726	0.0496358151399396	-0.629117698285686	0.52927200459402	0.765355106119331	0.11613701602903	Braak
AHCY	PICALM	-0.00670175232100894	0.0256603688258208	-0.261171317002478	0.793960396392572	0.927556369874443	0.0326596877705852	Braak
AHCY	CD163	-0.0136861221757468	0.026449356942505	-0.517446310906439	0.604844638508453	0.89580460534572	0.0477867091707549	Braak
AHCY	GPNMB	-0.0232338400945854	0.0329564946891556	-0.704985172535068	0.480819463611619	0.82870935190921	0.0815977601551554	Braak
AHCY	ERN1	-0.086125405313592	0.0417172175562649	-2.0645050259508	0.0389698578629539	0.314039479903597	0.503015750568592	Braak
AHCYL2	AIF1	0.0168439048706149	0.0170486607955241	0.987989911503024	0.323157589048009	0.76181336169702	0.118151414373425	Braak
AHCYL2	CCL3	-0.00623416408040578	0.0320667477416217	-0.194412109723058	0.845853208628842	0.996714124554786	0.0014293872565275	Braak
AHCYL2	HIF1A	0.0462201815928274	0.0157366267212465	2.93710859458997	0.00331288072879966	0.0611066193783112	1.21391174223266	Braak
AHCYL2	HIST	0.00920385806285145	0.0144165892462965	0.638421328763032	0.52319945050433	0.901769068688815	0.0449046653791364	Braak
AHCYL2	HSPA1A	-0.000853919085394298	0.0232117777738021	-0.036788181143026	0.970653897752278	0.99468867303092	0.00231282753749005	Braak
AHCYL2	IFI44L	0.0461616747652224	0.0155573895048584	2.96718641329939	0.00300538682715323	0.106679624691041	0.971918520868332	Braak
AHCYL2	TMEM163	-0.00326617869123627	0.0152812108795655	-0.213738212042077	0.830751210953803	0.976703608061217	0.0102372079419336	Braak
AHCYL2	FRMD4A	-0.0147814874578319	0.00876438360223376	-1.68654044924101	0.0916917510030135	0.290446789226427	0.536933420113738	Braak
AHCYL2	PICALM	0.0268649618033726	0.00732570672209184	3.6672177610328	0.00024520396551854	0.00604836448279066	2.21836204553344	Braak
AHCYL2	CD163	0.0266344777923351	0.00801132476201527	3.32460343121019	0.000885443830768485	0.0392349058217557	1.40632738552043	Braak
AHCYL2	GPNMB	0.0185054319863084	0.0141959885690379	1.30356768718943	0.192381023936962	0.59449662539867	0.225850606267991	Braak
AHCYL2	MKI67	0.0168978385208219	0.0172143226038196	0.981615071921126	0.326289519428845	0.83378365969064	0.0789466203343617	Braak
AHCYL2	ERN1	0.0215520680910814	0.0185526336199105	1.16167162746921	0.245368874806587	0.623246411140417	0.205340213628683	Braak
AHDC1	AIF1	-0.0318219481367086	0.0301270248431425	-1.05625923244631	0.290849795896052	0.740556027975392	0.130442078641681	Braak
AHDC1	CCL3	0.0295652128023824	0.0684116944497379	0.43216606517624	0.665620721255349	0.99166136979238	0.00363660439568349	Braak
AHDC1	HIST	0.00856025629654014	0.0406911416104936	0.210371495065958	0.833377738487308	0.977525969032884	0.00987169627698403	Braak
AHDC1	HSPA1A	0.0154758679586179	0.0304670144658541	0.507954856422262	0.611485002645876	0.941275646152928	0.0262831777702989	Braak
AHDC1	TMEM163	-0.0319902891637961	0.0445525785136455	-0.718034516318695	0.472736004713151	0.906285504412102	0.0427349662767045	Braak
AHDC1	FRMD4A	-0.0324871862113386	0.01344861369466	-2.41565316313891	0.015707014978161	0.093207220653714	1.03055044206025	Braak
AHDC1	PICALM	0.0314076052239767	0.010947270494876	2.8689896023559	0.00411785335194194	0.0448397958779336	1.34833637309064	Braak
AHDC1	CD163	0.0183015925892758	0.0324351080735648	0.564252554601227	0.572582265836133	0.88629188766646	0.0524232258257865	Braak
AHDC1	GPNMB	-0.0326931659818511	0.0323432549568167	-1.01081867070898	0.312103225265457	0.711206021114776	0.14800457525796	Braak
AHDC1	ERN1	-0.0315899965992683	0.0315801730112112	-1.00031106821529	0.317159992473975	0.683728122977161	0.165116556413247	Braak
AHI1	AIF1	-0.00525663836670711	0.0323045055063757	-0.162721523958002	0.87073769919228	0.971746904997295	0.0124468339174183	Braak
AHI1	CCL3	-0.022898729600693	0.035742428196177	-0.640659595789361	0.521743870513923	0.975631647723225	0.0107141204035749	Braak
AHI1	HIF1A	-0.0249128915534164	0.0146699919068906	-1.69822121999363	0.0894660169679572	0.382622801064158	0.417229153280781	Braak
AHI1	HIST	-0.0486380983529564	0.0157212819031483	-3.09377432785657	0.00197627750372751	0.170141499064542	0.769189745078838	Braak
AHI1	HSPA1A	-0.0154059824862764	0.0239169587182216	-0.644144712033935	0.519481598813091	0.916976222051027	0.0376419257977192	Braak
AHI1	IFI44L	-0.016385380958823	0.0160318202527627	-1.0220536845153	0.306755492416353	0.77666052574328	0.109768767573065	Braak
AHI1	TMEM163	-0.0269711054538395	0.0176024551023565	-1.53223543517113	0.125464347174139	0.743993397688123	0.128430918433071	Braak
AHI1	FRMD4A	-0.0259365112026902	0.0101923048378225	-2.54471501935879	0.0109366954669512	0.0728454013599889	1.13759785950166	Braak
AHI1	PICALM	-0.00458067841990209	0.00789851992784432	-0.579941363919843	0.561954160289928	0.814896891898944	0.0888973386368918	Braak
AHI1	CD163	-0.00110030924225738	0.00959419948489063	-0.11468484098024	0.908694929786023	0.980932946118238	0.00836067878329008	Braak
AHI1	GPNMB	0.00262404614760301	0.0150177086794507	0.17473012718602	0.861291693857015	0.969930003598314	0.013259606092389	Braak
AHI1	MKI67	0.000611826955107882	0.0182395638073093	0.0335439466410212	0.973240821182565	0.995044740596198	0.00215739145808731	Braak
AHI1	ERN1	-0.0195550580843568	0.0309084958002072	-0.632675825144028	0.526945359838083	0.815811796032037	0.0884100193982025	Braak
AHNAK	AIF1	0.270628054018607	0.078384130511956	3.45258730627021	0.000555237763916019	0.059410440739014	1.22613722577831	Braak
AHNAK	HIST	0.30249886721395	0.0863223147887994	3.50429512871683	0.0004578176783296	0.0981801508129026	1.00797630512308	Braak
AHNAK	HSPA1A	0.175589386500523	0.0664551128776653	2.64222538939567	0.00823632255375231	0.413928259057181	0.383074923119281	Braak
AHNAK	PICALM	0.247216406652187	0.0830391496616326	2.9771066738947	0.00290982745998762	0.03546280174961	1.45022695580989	Braak
AHNAK	CD163	0.0425770684280937	0.0201209246428103	2.11605923604051	0.0343397698790969	0.309324768731457	0.50958530310477	Braak
AHNAK	GPNMB	0.0904391841626804	0.0813155267262563	1.11220068053102	0.266051875386956	0.670086077363489	0.173869405474062	Braak
AHNAK	ERN1	0.138383606197321	0.0611188749577096	2.26417135938896	0.0235635773897352	0.256912999523737	0.590213920340143	Braak
AHR	AIF1	0.0762004988497326	0.0469018687633648	1.6246793754464	0.104230894198917	0.549093824472412	0.260353440669855	Braak
AHR	HSPA1A	0.0719182637468112	0.0647170317441185	1.11127259407022	0.2664510322092	0.828468425039632	0.0817240389554056	Braak
AHR	PICALM	0.1555332670447	0.0587550201821755	2.64714855960315	0.00811736841173927	0.0720425149415769	1.142411134745	Braak
AHR	CD163	-0.045942503135644	0.0609298804491314	-0.754022538645879	0.45083568817029	0.833147855445698	0.079277919234205	Braak
AHR	ERN1	0.02658096391229	0.0819000675607377	0.32455362619301	0.745518929590435	0.918599763010229	0.0368736709618174	Braak
AHRR	PICALM	-0.0730415265452075	0.0665552743061901	-1.09745662243352	0.272441832980969	0.584248730808985	0.233402222373054	Braak
AHRR	ERN1	-0.0234915286346227	0.0593912995891338	-0.395538215144912	0.692445724414357	0.896936242852418	0.0472384269241119	Braak
AHSA1	AIF1	0.036607965666847	0.0334204197114989	1.095377197021	0.273351419893666	0.728358650092838	0.137654717663291	Braak
AHSA1	CCL3	0.0685954686409933	0.0469986457399505	1.45952011086747	0.144422009548553	0.914316089864227	0.0389036375789662	Braak
AHSA1	HIF1A	-0.0275444781349277	0.0462642096803642	-0.595373363669893	0.551593926303613	0.831097251806077	0.0803481537712499	Braak
AHSA1	HIST	0.0155944181748708	0.0405234027193195	0.384824993174529	0.700367080609091	0.946808814834965	0.0237377074219118	Braak
AHSA1	HSPA1A	0.0299566432340587	0.0262452993265964	1.14140985253315	0.253699406553331	0.821111338964578	0.0855979505303712	Braak
AHSA1	IFI44L	-0.00294114487161406	0.0444513091840053	-0.0661655399043312	0.947246031803826	0.992065891129942	0.00345948187424475	Braak
AHSA1	TMEM163	0.0156710762181187	0.0469758701116992	0.333598423634432	0.738682607938627	0.962189201320816	0.0167395215065147	Braak
AHSA1	FRMD4A	0.0105386456474026	0.0421131506501094	0.250245956066345	0.802397147745784	0.918836360026787	0.0367618273140243	Braak
AHSA1	PICALM	0.0800156149193077	0.0356877849249218	2.24210090616833	0.0249548514566732	0.148954406874358	0.82694664348684	Braak
AHSA1	CD163	0.030191981135232	0.0356754288804965	0.846296234766157	0.397387507802146	0.80655498279098	0.0933660214445193	Braak
AHSA1	GPNMB	0.0695356595153994	0.0364543908259623	1.90747007260034	0.0564597428918888	0.372349053514364	0.429049745765855	Braak
AHSA1	MKI67	0.015045447010608	0.0449963265584298	0.334370562251805	0.738099950229189	0.948683659266368	0.0228785799205987	Braak
AHSA1	ERN1	-0.0503584876869504	0.0349996213634438	-1.43882949943992	0.150198836173655	0.522629848598645	0.281805790338694	Braak
AIDA	AIF1	0.0328686951218408	0.0196909021993221	1.66923256177527	0.0950712993075298	0.531455047714828	0.274533463699512	Braak
AIDA	CCL3	-0.00400531799132263	0.0395615191522455	-0.101242775230872	0.919357741418619	0.999664149370813	0.00014588257374824	Braak
AIDA	HIF1A	0.0499935049601558	0.0234438935244855	2.13247449311016	0.0329678591804211	0.229052513722537	0.640064937724019	Braak
AIDA	HIST	-0.0340650741758421	0.0180597730427038	-1.88624043587327	0.0592625618211781	0.559578627686138	0.252138881126649	Braak
AIDA	HSPA1A	0.0167832973642316	0.0325331678506745	0.515882666000005	0.605936361364502	0.939808385079857	0.026960684469838	Braak
AIDA	IFI44L	0.0241069921889881	0.0191292875264548	1.26021380334471	0.207592244715112	0.691750982210706	0.160050215535927	Braak
AIDA	TMEM163	-0.0234318275565403	0.0219710109553399	-1.066488365245	0.286202935376752	0.831017188960802	0.0803899930707378	Braak
AIDA	FRMD4A	0.0230590645362313	0.0130380556010417	1.7685968860563	0.0769611707984619	0.262672526523087	0.58058534862	Braak
AIDA	PICALM	0.0316184656010986	0.0106899983189315	2.95776151293716	0.00309881770401954	0.0367936456879518	1.43422717809121	Braak
AIDA	CD163	0.0425760470006929	0.0136165204906619	3.12679344402935	0.00176724042393834	0.0599502328428314	1.22220912579015	Braak
AIDA	GPNMB	0.0389575597810126	0.0178764095868203	2.17927205078892	0.0293114642176342	0.271624352009435	0.566031296728712	Braak
AIDA	MKI67	-0.014174150860068	0.0194789957554004	-0.727663327106497	0.466819704741068	0.887332897215595	0.0519134170335685	Braak
AIDA	ERN1	0.020177174584427	0.0265777334262343	0.759175895883977	0.447747343074798	0.767827270789887	0.114736467181834	Braak
AIF1	AIF1	0.0588334968450714	0.0284016374836146	2.07148256430685	0.038313722188522	0.388567397360145	0.410533641565824	Braak
AIF1	CCL3	0.0115409901334337	0.0514232103760994	0.22443153682987	0.82242153365605	0.994973710572208	0.00218839413292474	Braak
AIF1	HIF1A	-0.0280210989690719	0.0507066709602087	-0.552611686755397	0.580529337700728	0.84329335297125	0.0740213228666407	Braak
AIF1	HIST	-0.0200344407775539	0.0402959297938503	-0.497182739796501	0.619060191912935	0.931414284586205	0.0308571058177246	Braak
AIF1	HSPA1A	-0.0526909535200895	0.044963502435752	-1.17186052388555	0.241253058394954	0.814899852640854	0.0888957607298573	Braak
AIF1	IFI44L	0.0563891299886311	0.0380267687260663	1.48287987325039	0.138106329745296	0.610515324828841	0.214303430154693	Braak
AIF1	TMEM163	-0.0648273801845004	0.0482318710031756	-1.34407765728666	0.178923276208011	0.77379354436997	0.111374897845834	Braak
AIF1	FRMD4A	-0.0471150786551696	0.0147970110535638	-3.18409430692573	0.0014520769605923	0.0203995421881476	1.6903795790149	Braak
AIF1	PICALM	-0.0360794702903081	0.0139502961655239	-2.58628704811825	0.00970160984241208	0.0816209097070185	1.0881985691004	Braak
AIF1	CD163	0.0191001724449303	0.0357340631739279	0.534508834104992	0.592989539133022	0.892563045504431	0.0493610980755263	Braak
AIF1	GPNMB	0.0683658403925718	0.0387522431266998	1.76417762886785	0.0777020779419135	0.420502095852915	0.376231835264197	Braak
AIF1	MKI67	-0.113969479307326	0.046653042962537	-2.44291630449154	0.0145691155785236	0.416169437952052	0.380729816042044	Braak
AIF1	ERN1	-0.0177612333440063	0.0571010337982997	-0.31104924311432	0.755763186483629	0.923169716873115	0.034718450300357	Braak
AIG1	AIF1	-0.0214904523501402	0.0154030980737674	-1.39520324075194	0.16295456004674	0.633529436112277	0.198233201389646	Braak
AIG1	CCL3	0.0176858371573983	0.0262019418478685	0.674981925388746	0.499687248435348	0.97104539607803	0.0127604664819642	Braak
AIG1	HIF1A	0.0414707149200893	0.0139962101073875	2.96299602548837	0.00304660502867913	0.0578793026055561	1.23747671038616	Braak
AIG1	HIST	-0.000812223594496227	0.0135691402089374	-0.0598581473836676	0.952268613640301	0.995809597310343	0.00182369244212414	Braak
AIG1	HSPA1A	-0.0292493107813556	0.0248693746465572	-1.17611766266928	0.239547860749623	0.814440642920364	0.089140561928218	Braak
AIG1	IFI44L	0.014209112696758	0.0141029047833339	1.00753092466096	0.313679704467965	0.778983174968053	0.108471922426849	Braak
AIG1	TMEM163	-0.0016223200753199	0.0155923729117999	-0.104045746243805	0.917133045296421	0.988438010532865	0.00505056208898974	Braak
AIG1	FRMD4A	-0.0262274316592818	0.00940789964080087	-2.78780946445652	0.00530657440547954	0.0464525832946189	1.33299012926125	Braak
AIG1	PICALM	-0.00418262838029067	0.00704325308245553	-0.593848940443363	0.552613152287693	0.810174827041497	0.0914212549154655	Braak
AIG1	CD163	0.0127789837881723	0.00914308951495588	1.39766582917831	0.162213440114724	0.605312124700189	0.218020626867806	Braak
AIG1	GPNMB	0.020710967256359	0.012407330382428	1.66925249977151	0.0950673495641714	0.453429753678559	0.343489985236311	Braak
AIG1	MKI67	-0.0121173532615935	0.0163694223710122	-0.740243179444838	0.459152451531616	0.884062042953759	0.0535172553863078	Braak
AIG1	ERN1	0.0123620981017955	0.0276227276315462	0.447533576940369	0.654489850091996	0.880908417928046	0.0550692398920545	Braak
AIM2	AIF1	0.114806172589817	0.0503855928263978	2.27855158885157	0.0226937345096725	0.324558341709327	0.48870722427196	Braak
AIM2	HSPA1A	0.157799098023439	0.0501420336337947	3.14704224355761	0.00164931131473097	0.217524770076801	0.66249128172012	Braak
AIM2	PICALM	0.0482766600494199	0.0478085552287323	1.0097912354483	0.312595320142247	0.621368809670435	0.206650550450189	Braak
AIM2	CD163	-0.0220595426774207	0.0508163327741192	-0.434103396942797	0.664213358845875	0.918821899146498	0.0367686624048052	Braak
AIM2	ERN1	0.0550105512162587	0.0441107522055946	1.24710072863554	0.212360565826184	0.591162865111168	0.228292854694138	Braak
AIMP1	AIF1	-0.00156808195791752	0.0168388780652178	-0.09312270994803	0.925806075897702	0.98546617783739	0.0063582765399425	Braak
AIMP1	CCL3	-0.0749715445846338	0.0438861897269526	-1.70831746959773	0.0875774515174531	0.838621681109115	0.0764339138566907	Braak
AIMP1	HIF1A	0.00184989576113736	0.036065895296019	0.0512921070156145	0.959092757516488	0.988218955095231	0.00514682013460837	Braak
AIMP1	HIST	-0.0373580726113688	0.0251951377432499	-1.48274929044107	0.138141033458356	0.674544107490767	0.170989647158042	Braak
AIMP1	HSPA1A	-0.015650198099777	0.0241665641486012	-0.647597151317963	0.517245540245979	0.915755871962211	0.0382202878939823	Braak
AIMP1	IFI44L	0.00736061602770636	0.0305036841231549	0.241302525884702	0.809320653353173	0.964171834266566	0.0158455594338805	Braak
AIMP1	TMEM163	-0.0358785882658586	0.0389877679166768	-0.920252432571595	0.357440860200824	0.872558533837588	0.0592054296180726	Braak
AIMP1	FRMD4A	-0.0329334344728474	0.0113528865658729	-2.90088642053785	0.00372108726029204	0.0371329361908056	1.43024070870414	Braak
AIMP1	PICALM	0.0014997369823984	0.00908697960649152	0.165042406535943	0.86891060411794	0.955274390884214	0.0198718647191776	Braak
AIMP1	CD163	0.000584537389491269	0.0210070590131907	0.0278257603372384	0.9778011201366	0.996650962144891	0.00145690964695495	Braak
AIMP1	GPNMB	-0.00682635589246523	0.0248690046942367	-0.274492524988233	0.78370614729797	0.946926147652877	0.0236838910258057	Braak
AIMP1	MKI67	-0.0941547701120107	0.0333008121386742	-2.827401617712	0.00469274325348949	0.353986353714556	0.451013479840595	Braak
AIMP1	ERN1	-0.021468145660835	0.0173999255057138	-1.23380675703383	0.2172749209522	0.59571002149118	0.224965093804612	Braak
AIMP2	AIF1	-0.0312125578050491	0.0228485003298148	-1.36606592793839	0.171918271374109	0.638935314581258	0.194543107322673	Braak
AIMP2	HIST	0.037882287130758	0.0444282100170755	0.85266291656131	0.393846261156186	0.869599898150726	0.0606805197871947	Braak
AIMP2	HSPA1A	0.00393168689085221	0.0320911536111798	0.122516221712968	0.902490199701146	0.982333808773789	0.00774090867518395	Braak
AIMP2	TMEM163	0.00638842906130491	0.0411750567315972	0.155152890327472	0.87670078652684	0.983429577930108	0.00725673387516687	Braak
AIMP2	FRMD4A	-0.00349683771673389	0.0400372497014294	-0.0873396085598019	0.930401571217018	0.974301306247714	0.0113067151903104	Braak
AIMP2	PICALM	0.00305112250986141	0.024339599522251	0.125356315212668	0.900241470648409	0.966399991329796	0.0148430826192822	Braak
AIMP2	CD163	0.00963870856337408	0.0274271316042447	0.351429697514645	0.725266006038157	0.937257600189309	0.0281410292132716	Braak
AIMP2	GPNMB	0.012203228263757	0.0318152333812995	0.383565574311641	0.701300459536051	0.920018417023645	0.0362034788156566	Braak
AIMP2	ERN1	-0.0251069127093813	0.0241945343034698	-1.0377101040453	0.299405039480819	0.669222588333489	0.174429408679414	Braak
AIP	AIF1	0.0270461482515196	0.0282771949960051	0.95646503323051	0.338837342167045	0.767718712064945	0.114797873946346	Braak
AIP	HIF1A	0.0196540647868259	0.0407500002039817	0.482308335912731	0.629586926469628	0.863980176134204	0.0634962222135775	Braak
AIP	HIST	-0.0620883600769267	0.0345584166287781	-1.79662050908963	0.0723958862219044	0.586415627209073	0.2317944648331	Braak
AIP	HSPA1A	-0.0276814558320064	0.0386125064936939	-0.716903882852755	0.473433405971997	0.905137985022477	0.0432852091198208	Braak
AIP	IFI44L	-0.0491768081168395	0.0434921781770292	-1.13070465030911	0.258179423406618	0.737856852876535	0.132027884838001	Braak
AIP	FRMD4A	-0.045057206180545	0.0440183981433324	-1.02359940572644	0.306024526037747	0.581762384629919	0.235254362627938	Braak
AIP	PICALM	-0.00876319024786082	0.0288463994757553	-0.303788008455824	0.7612894031257	0.914034397628526	0.0390374602627072	Braak
AIP	CD163	0.0157840472210777	0.0326476137311242	0.483467102712936	0.62876411265694	0.905720964744425	0.0430055795163299	Braak
AIP	GPNMB	0.00901432285671202	0.0353974261198888	0.254660404578036	0.798985400677473	0.952767123724862	0.0210132370744119	Braak
AIP	MKI67	-0.082619053149629	0.0542237450733143	-1.52366925297989	0.127591353888961	0.701257906257932	0.154122229301078	Braak
AIP	ERN1	0.0123236485060755	0.0384273080078856	0.320700281777392	0.748437533731062	0.920018170622366	0.0362035951293392	Braak
AK1	AIF1	0.0168377077262287	0.0297755214452633	0.565488257096745	0.571741709291184	0.882466052910936	0.0543019922483828	Braak
AK1	HSPA1A	-0.0611895974521898	0.0382208267697287	-1.60094907995692	0.109388197727402	0.71983572106778	0.142766605755213	Braak
AK1	PICALM	0.0224318687062673	0.0344666279240588	0.650828643744668	0.515157107745931	0.787390206744477	0.103809991099362	Braak
AK1	CD163	0.0161682240085609	0.0355223944652006	0.455155803880283	0.64899715369861	0.91092499270437	0.0405173821880466	Braak
AK1	GPNMB	0.0298590175100749	0.0433392837717384	0.688959643803482	0.490848663954648	0.833757853011819	0.078960062516309	Braak
AK1	ERN1	0.0400910313644841	0.0490721187319686	0.81698187077393	0.41393878850942	0.74517112097425	0.127743984485074	Braak
AK5	FRMD4A	-0.0080897428089641	0.0148734198386258	-0.543906034841784	0.586506135918401	0.800104129544691	0.0968534880783455	Braak
AK5	PICALM	0.0179946505479615	0.0122621556831761	1.46749486900175	0.142241484039885	0.419118314264762	0.37766336133188	Braak
AK6	AIF1	-0.0156441072346434	0.0224401095342213	-0.697149325888362	0.48570934785941	0.842939624545858	0.0742035305538843	Braak
AK6	HIST	-0.0477148443018633	0.036115850377043	-1.32116075916056	0.186447767421885	0.736455040097982	0.132853761290269	Braak
AK6	HSPA1A	-0.00414381590852951	0.0325732151528025	-0.127215440326989	0.898769885057731	0.982333808773789	0.00774090867518395	Braak
AK6	IFI44L	-0.0584719036990174	0.043577899156094	-1.34177885651563	0.179667709714165	0.661288781669084	0.179608844754869	Braak
AK6	TMEM163	0.00129470588248639	0.0460675973184478	0.0281044803256524	0.977578820703182	0.995818981049678	0.00181960000615759	Braak
AK6	FRMD4A	0.0119142294466236	0.0425852604917201	0.279773548618779	0.779651246744441	0.909196894066596	0.041342056550281	Braak
AK6	PICALM	0.00023674618171247	0.0233526290602155	0.0101378813110084	0.99191127957818	0.997269787772069	0.00118733768549811	Braak
AK6	CD163	-0.0196246215908383	0.0274871394677364	-0.713956489138242	0.475254085117557	0.846747376138381	0.0722461404529077	Braak
AK6	GPNMB	-0.0232954457165256	0.0338228797351004	-0.688748146194965	0.490981772176199	0.833757853011819	0.078960062516309	Braak
AK6	ERN1	-0.00674950808100718	0.0340204192787404	-0.198395793588147	0.842735408267004	0.950197707115612	0.0221860218943325	Braak
AK9	AIF1	0.0325902733946459	0.029070270471344	1.12108600526341	0.262251255083309	0.718690832798028	0.143457894715566	Braak
AK9	HIF1A	0.00755500309000452	0.0535559365373547	0.141067518905864	0.887816603168905	0.967578387084105	0.0143138410903795	Braak
AK9	HIST	0.0111381522883074	0.0379689476081166	0.293348986210153	0.769255414090521	0.966015376971303	0.0150159604575563	Braak
AK9	HSPA1A	0.0331534773071057	0.0332676587136987	0.99656779554054	0.318974344278598	0.85399880299576	0.0685427380378106	Braak
AK9	IFI44L	0.0373686743597295	0.0502699831693481	0.743359595602867	0.457263999447492	0.840673082767252	0.0753728578912678	Braak
AK9	TMEM163	0.074866108585635	0.036005529931066	2.07929472858667	0.0375902693481179	0.569168717311928	0.244758977653383	Braak
AK9	FRMD4A	-0.0502971381757832	0.0128991475031369	-3.89926064211232	9.64868669157801e-05	0.00319233691109924	2.49589128057006	Braak
AK9	PICALM	0.00343826445301034	0.00982808645187687	0.349840680568467	0.726458267139448	0.901682718377531	0.0449462539195107	Braak
AK9	CD163	0.0539044923289793	0.0328650233423061	1.64017812394461	0.100968136436632	0.514215659716086	0.288854701662962	Braak
AK9	GPNMB	0.0619632645432502	0.0363127083366099	1.70637959495794	0.0879374272237561	0.443091664254679	0.35350642013821	Braak
AK9	ERN1	0.039508631965658	0.02328891751462	1.69645634842649	0.0897994902063717	0.42202474344988	0.374662085463158	Braak
AKAP11	AIF1	0.0310051353554699	0.0256033293260499	1.21098060961642	0.225902836269587	0.690617242309879	0.160762583028909	Braak
AKAP11	CCL3	0.0457964433931297	0.0445408020548602	1.02819081112915	0.303860079967871	0.931714753605235	0.0307170274491263	Braak
AKAP11	HIF1A	0.0304646223245486	0.0130059764404374	2.34235564427365	0.0191624452743753	0.172010772494314	0.764444353741661	Braak
AKAP11	HIST	-0.0102753859678773	0.0127742504175878	-0.804382694246383	0.421175992591729	0.877438543772424	0.0567832919962543	Braak
AKAP11	HSPA1A	-0.0163411323514701	0.0200169594094556	-0.816364364697212	0.414291771567171	0.88375108647139	0.0536700392790734	Braak
AKAP11	IFI44L	-0.00555566222730715	0.0139819687504444	-0.397344775007495	0.691113233562525	0.932172278403298	0.0305038165670169	Braak
AKAP11	TMEM163	-0.0101436465501358	0.0146714260010995	-0.691387909353574	0.489321800143796	0.91107305576195	0.0404467970750976	Braak
AKAP11	FRMD4A	-0.0196387359206704	0.00875459218881452	-2.24324965653594	0.0248807198002098	0.127486166055942	0.894536939398887	Braak
AKAP11	PICALM	0.0145079556125424	0.00620826459137701	2.3368777858942	0.0194455397140371	0.126492551788335	0.897935046128153	Braak
AKAP11	CD163	0.0237324135867454	0.0074949301676172	3.16646226929295	0.00154305362477239	0.0556039673891718	1.25489422004107	Braak
AKAP11	GPNMB	0.0207976436689448	0.0129330886862488	1.60809565089104	0.107814231584687	0.47535259623894	0.322984129756193	Braak
AKAP11	MKI67	-0.0145581497968156	0.0166278356334791	-0.875528849196925	0.381286220150988	0.857258847364291	0.066888024041349	Braak
AKAP11	ERN1	0.0122511321221619	0.0214475593695222	0.571213344655484	0.567855033461472	0.835206893489212	0.0782059298207751	Braak
AKAP12	AIF1	-0.041288343891801	0.0568432389222819	-0.72635452649438	0.467621460528802	0.832691321170925	0.0795159618064779	Braak
AKAP12	HSPA1A	-0.0619997376677687	0.0509535901160151	-1.21678840542154	0.223684732587846	0.809353791944527	0.0918615942073186	Braak
AKAP12	PICALM	0.032262726852763	0.0437405361437337	0.737593310396241	0.460761621745998	0.750859580687547	0.124441273427902	Braak
AKAP12	ERN1	-0.0480801728164297	0.0422948916896187	-1.13678439394682	0.255628428872835	0.633119234350853	0.198514492282433	Braak
AKAP13	AIF1	0.00571173595912138	0.0107865353681587	0.529524612321965	0.59644157542967	0.895394488866558	0.0479855830173588	Braak
AKAP13	CCL3	-0.0158271505329238	0.0196878542538543	-0.803904291897396	0.421452251190184	0.964000749432139	0.015922628468418	Braak
AKAP13	HIF1A	-0.00168247928020877	0.0116789008345492	-0.144061440716369	0.885451952892657	0.966816766268678	0.0146558267844207	Braak
AKAP13	HIST	-0.00438285636144339	0.00819009335080543	-0.535141197262712	0.592552224210297	0.925870028750108	0.0334499741801678	Braak
AKAP13	HSPA1A	0.00840919554769915	0.0152741071101372	0.550552348956497	0.5819405817749	0.93190508045278	0.0306283206233846	Braak
AKAP13	IFI44L	0.00671936151605078	0.00945400451005442	0.710742364138358	0.477243902250241	0.852936561038054	0.0690832692025525	Braak
AKAP13	TMEM163	-0.0240752754593615	0.0106282460409041	-2.26521623292356	0.0234994134749575	0.512051731345769	0.290686161088435	Braak
AKAP13	FRMD4A	-0.0185345093287311	0.0055043564872011	-3.36724363180839	0.000759235817530309	0.0133750669899872	1.87370403410607	Braak
AKAP13	PICALM	0.0138061536776745	0.00436984218502127	3.1594169979407	0.001580851226225	0.0231695322024604	1.6350827346149	Braak
AKAP13	CD163	-0.00222911176987466	0.0061621481370539	-0.361742645632078	0.717544355550224	0.937245736768802	0.0281465263686632	Braak
AKAP13	GPNMB	0.0104309234622107	0.00860590217752557	1.21206623629202	0.225487026925145	0.631707096514863	0.199484244270846	Braak
AKAP13	MKI67	-0.00199840511866918	0.0101873975827864	-0.196164437721158	0.844481461837462	0.972201692205828	0.0122436273316126	Braak
AKAP13	ERN1	0.0032922484414285	0.0166264291760661	0.198012959160691	0.843034924538665	0.950238614295503	0.0221673253852212	Braak
AKAP17A	AIF1	-0.0273742495448016	0.0230724632491396	-1.18644677203343	0.235445910104374	0.699273211083869	0.155353109113259	Braak
AKAP17A	CCL3	-0.0163265232065635	0.0513064739290512	-0.31821565499006	0.750321358537628	0.994021810268928	0.00260408645225633	Braak
AKAP17A	HIF1A	0.00247881599374478	0.0414494264751905	0.0598033846192896	0.952312229867641	0.985834076609446	0.00619617398037819	Braak
AKAP17A	HIST	-0.0114871644850625	0.0307317859849627	-0.373787728792698	0.70856224984143	0.949371295070163	0.0225639036278702	Braak
AKAP17A	HSPA1A	-0.0372717959497012	0.022276515262397	-1.67314301679026	0.0942991449349709	0.698419447208004	0.155883676379322	Braak
AKAP17A	IFI44L	-0.00272024503982866	0.0363105438990381	-0.0749161193341617	0.940281451224303	0.989870109600619	0.00442178962935542	Braak
AKAP17A	TMEM163	0.0294148566874519	0.0353424463785568	0.8322812850131	0.405250191741806	0.880956463599322	0.055045553660337	Braak
AKAP17A	FRMD4A	0.0567009341547604	0.0338408194364922	1.67551894720425	0.0938324567456224	0.295037197199385	0.530123226326786	Braak
AKAP17A	PICALM	0.00305194892799133	0.0104829962918753	0.291133264098996	0.770949400176638	0.916900933479721	0.0376775851230872	Braak
AKAP17A	CD163	-0.0142164731845361	0.0227150799026128	-0.625860584487789	0.531406389560466	0.869313017289229	0.0608238171025873	Braak
AKAP17A	GPNMB	0.0309370668205356	0.0291504102928123	1.06129095644886	0.288557694369029	0.694207278064162	0.158510837500482	Braak
AKAP17A	MKI67	0.0351674444983806	0.0385989632021512	0.911098163808209	0.362243653852908	0.850475488765453	0.0703381985091499	Braak
AKAP17A	ERN1	0.00746185234055024	0.026971937554843	0.276652440165924	0.78204699414648	0.932542439117038	0.0303313947418487	Braak
AKAP6	AIF1	-0.148579236832223	0.0510064309992695	-2.91295105188503	0.00358030717654885	0.151009270182114	0.82099639134682	Braak
AKAP6	HIF1A	-0.00442434262668262	0.0163824510630845	-0.2700659754542	0.787109497468442	0.934595084554556	0.029376507450852	Braak
AKAP6	HSPA1A	0.0155343382221759	0.0352861833511358	0.440238550811584	0.659764341249746	0.950248568488177	0.0221627759717978	Braak
AKAP6	TMEM163	0.0166778119609595	0.0221040454448482	0.754514009780351	0.450540636192511	0.896648592055822	0.0473777291219408	Braak
AKAP6	FRMD4A	-0.0311588013994355	0.0130233963492565	-2.39252500375714	0.0167328879254272	0.0972306734935574	1.01219670598399	Braak
AKAP6	PICALM	0.0042764030230834	0.0107388538281962	0.398217825803268	0.690469627149997	0.883841496173977	0.0536256122596756	Braak
AKAP6	CD163	-0.0110058231351927	0.0120228078102649	-0.915412049238286	0.359975355187727	0.785146435325845	0.105049336728574	Braak
AKAP6	ERN1	-0.0298242067313704	0.0465090699438025	-0.641255711357105	0.521356558798249	0.813272984847336	0.0897636537745995	Braak
AKAP7	AIF1	-0.0249653738701678	0.0223011598612096	-1.11946526662912	0.262941700690329	0.719486011747212	0.142977645202084	Braak
AKAP7	CCL3	-0.0331528079296452	0.052910583899863	-0.626581781678864	0.530933413513929	0.975631647723225	0.0107141204035749	Braak
AKAP7	HIF1A	0.0199248138792298	0.0172206547288957	1.15702998480056	0.247260109962769	0.607538022454122	0.216426536782694	Braak
AKAP7	HIST	-0.0434209362605117	0.0164487221952635	-2.63977564609943	0.00829609272900901	0.28314737319373	0.547987463042432	Braak
AKAP7	HSPA1A	-0.00508278927141094	0.0236429510197512	-0.214981169954834	0.8297819995269	0.976870716471395	0.0101629089918652	Braak
AKAP7	IFI44L	-0.0166235331162518	0.0182759362487453	-0.909585855958161	0.363040960601754	0.807012427369722	0.0931197774259609	Braak
AKAP7	TMEM163	-0.0400903734143919	0.0218514783558423	-1.83467556572314	0.06655377477007	0.651442660306217	0.186123804676672	Braak
AKAP7	FRMD4A	-0.0283537626422513	0.0112466108746738	-2.52109395072084	0.0116990611270449	0.0760485882083608	1.11890884392538	Braak
AKAP7	PICALM	-0.0175452912960523	0.00884006548639738	-1.98474675589791	0.0471726540019059	0.221566034280169	0.654496815492799	Braak
AKAP7	CD163	-0.0294077436585271	0.0102675814193276	-2.86413542367146	0.00418149197774911	0.0980374612808469	1.00860794350314	Braak
AKAP7	GPNMB	0.0458092873353976	0.0152302081547039	3.00779128361743	0.00263153801635354	0.0743409489619874	1.12877189943717	Braak
AKAP7	MKI67	-0.00184952172764404	0.0212893874191291	-0.0868752910185756	0.930770640158099	0.986142763737864	0.00606020776124378	Braak
AKAP7	ERN1	-0.0249411941369627	0.0233033303050946	-1.07028453918065	0.284491251469384	0.658207452363918	0.181637204839876	Braak
AKAP8	AIF1	-0.0262499723922667	0.020179770418492	-1.30080629501177	0.193324766699998	0.662593499967464	0.178752828855672	Braak
AKAP8	HIST	-0.0454311268668201	0.0343236497370089	-1.32361002442682	0.185632594194557	0.736021488823621	0.133109505850973	Braak
AKAP8	HSPA1A	0.00305328296944345	0.023508404128328	0.129880486687916	0.896660982872911	0.982333808773789	0.00774090867518395	Braak
AKAP8	TMEM163	0.0231895877721115	0.0376572756464708	0.615806304997129	0.53802236562283	0.926328180115377	0.0332351239412263	Braak
AKAP8	FRMD4A	-0.0207034168539428	0.0293406074492392	-0.705623320504213	0.480422417755044	0.732533995853898	0.135172215521079	Braak
AKAP8	PICALM	-0.000491072510541175	0.0159248962195338	-0.0308367793278813	0.975399708695873	0.994131924245997	0.00255597961641109	Braak
AKAP8	CD163	-0.00382146057865377	0.0225156606339801	-0.169724559309022	0.865226758752992	0.97158307190006	0.0125200606067572	Braak
AKAP8	GPNMB	0.0157793055511676	0.0277740907330038	0.568130409843342	0.569946420206626	0.873494807162827	0.0587396725095942	Braak
AKAP8	ERN1	-0.0436758077460637	0.0291925982554666	-1.4961260852444	0.134620801469986	0.502917478452674	0.298503270595734	Braak
AKAP8L	AIF1	-0.00882810710968451	0.0228737796794365	-0.385948769001257	0.699534611057397	0.923391937373938	0.0346139218244004	Braak
AKAP8L	HIF1A	0.00978898455565404	0.0130411317961104	0.750623849884997	0.452879063559016	0.770932564879563	0.112983608954932	Braak
AKAP8L	HIST	-0.0101274822101779	0.0307119614089225	-0.329756933311189	0.741583631001961	0.957367520479876	0.0189213104195975	Braak
AKAP8L	HSPA1A	-0.0272213578421986	0.0216827763412959	-1.25543691516821	0.209320195534605	0.803318970172903	0.0951119771619095	Braak
AKAP8L	IFI44L	0.00332239370115892	0.0380964511680066	0.0872100576115885	0.93050454500031	0.988303920649307	0.00510948176452172	Braak
AKAP8L	TMEM163	0.0202806395090898	0.0361569082174357	0.56090635258769	0.574861379179964	0.930420096202064	0.0313209178245259	Braak
AKAP8L	FRMD4A	-0.0201243797378196	0.00957800987646069	-2.10110242079392	0.0356319764518397	0.160373570859863	0.794867200736678	Braak
AKAP8L	PICALM	0.0082130216781782	0.00726055371155817	1.13118392955399	0.257977684451794	0.567462794316568	0.246062607707888	Braak
AKAP8L	CD163	0.0068976203774216	0.00901306918703003	0.765290960747023	0.44409830543981	0.830026879006462	0.0809078435092615	Braak
AKAP8L	GPNMB	0.000748958151012003	0.0302105107948878	0.0247913104183177	0.980221422211461	0.993873896821075	0.00266871559159297	Braak
AKAP8L	MKI67	-0.0253850564657165	0.0414162288216475	-0.612925348056996	0.539925701853978	0.913372481951521	0.0393520769381643	Braak
AKAP8L	ERN1	-0.00884918978982074	0.0188319442557648	-0.469903142747028	0.638424218867501	0.874056870631	0.0584603090158268	Braak
AKAP9	AIF1	0.024698906414987	0.0131364242087316	1.88018489830513	0.0600828830420235	0.460300846216934	0.33695822669845	Braak
AKAP9	CCL3	0.0476979649380804	0.0226797642560243	2.10310673425147	0.0354564404328747	0.805060386755547	0.0941715424257831	Braak
AKAP9	HIF1A	0.0204530593718088	0.010224187906827	2.00045808607954	0.045450821530045	0.267454833523797	0.572749548998187	Braak
AKAP9	HIST	-0.00150845459355138	0.0105969654138576	-0.142347788696072	0.886805300895243	0.984299127414778	0.00687289989796227	Braak
AKAP9	HSPA1A	0.0279342756335452	0.0152431139407485	1.83258327282263	0.0668645675786492	0.663658123510781	0.178055585253789	Braak
AKAP9	IFI44L	0.0085145553476275	0.01118391894758	0.761321267396155	0.446465200775781	0.837732046718785	0.076894870678022	Braak
AKAP9	TMEM163	-0.0114190466372616	0.0116637073579699	-0.97902376035342	0.327568239587865	0.851280417814934	0.0699273566613484	Braak
AKAP9	FRMD4A	-0.0114500215151039	0.00616929588656919	-1.85596893480682	0.0634579860983091	0.231665730873795	0.635138204419482	Braak
AKAP9	PICALM	0.015953048743601	0.00491554721141479	3.245426817701	0.00117274703389163	0.0188117319195739	1.72557121888403	Braak
AKAP9	CD163	0.00595363651580875	0.0063386855734786	0.939254116140275	0.34760029039588	0.773642463195446	0.111459700991558	Braak
AKAP9	GPNMB	0.0255195844987148	0.0093680037568698	2.7241219325943	0.00644726988153393	0.123741048854569	0.907486207131103	Braak
AKAP9	MKI67	0.00279324594571028	0.0130465240012414	0.214098862305737	0.83046996297643	0.968497132839288	0.0139016606381272	Braak
AKAP9	ERN1	0.016049479328856	0.0191890755197256	0.836386271571954	0.402937633268698	0.738611641065716	0.131583851828875	Braak
AKIP1	AIF1	0.0347945338379335	0.0195599180188328	1.77886910387009	0.0752612244929391	0.494383077671898	0.305936403209479	Braak
AKIP1	HIF1A	0.0291497766008293	0.0399338689338066	0.729951226342413	0.465419998265826	0.778149576047951	0.108936914824535	Braak
AKIP1	HIST	0.0261394849089214	0.0321464215556167	0.813138248177866	0.416138799369459	0.875698590828846	0.057645349156944	Braak
AKIP1	HSPA1A	-0.0224755083760946	0.0288968677807235	-0.777783548952236	0.436696627874266	0.893363460931916	0.048971814389542	Braak
AKIP1	IFI44L	-0.00767023160576319	0.0378593387999978	-0.202598139557673	0.839449144265011	0.9721407609102	0.0122708469455574	Braak
AKIP1	TMEM163	0.00792567549235586	0.0406492083725662	0.194977363881577	0.845410668528597	0.979650394778648	0.00892888217192109	Braak
AKIP1	FRMD4A	0.033080542245944	0.0332358669019515	0.995326595317473	0.319577446890407	0.594559280351994	0.225804837687411	Braak
AKIP1	PICALM	0.0485649833594904	0.0219269769235437	2.21485084463899	0.0267703039910918	0.15550157785428	0.808265199885178	Braak
AKIP1	CD163	0.0321741034137633	0.025335253982427	1.26993411773491	0.204108098900106	0.650189261022513	0.186960207889999	Braak
AKIP1	GPNMB	0.023968988822657	0.0295693718599319	0.810601893614664	0.417594329068607	0.792382622901861	0.101065057187736	Braak
AKIP1	MKI67	-0.00126729277565162	0.04227106314992	-0.0299801490953042	0.976082884781037	0.995521730181787	0.00194925578218515	Braak
AKIP1	ERN1	0.0132158089644102	0.0223068531924824	0.592455101146406	0.553545878060405	0.827959117569614	0.0819911069980472	Braak
AKIRIN1	AIF1	0.0391083245082998	0.0206382326404781	1.89494542432844	0.058099632372169	0.456318090817694	0.34073231319851	Braak
AKIRIN1	CCL3	0.0881912203995238	0.0426637825593335	2.06712145780497	0.0387227106445366	0.805060386755547	0.0941715424257831	Braak
AKIRIN1	HIF1A	-0.0140787101210499	0.0414762012509343	-0.339440683968925	0.734277774500223	0.910713566813408	0.0406181937323665	Braak
AKIRIN1	HIST	-0.00199975022060515	0.0282797810756072	-0.070713072893271	0.94362611622037	0.993697031473942	0.00274600756986552	Braak
AKIRIN1	HSPA1A	-0.00517164283543505	0.0246712392719789	-0.209622337103629	0.833962444472535	0.976870716471395	0.0101629089918652	Braak
AKIRIN1	IFI44L	0.0597495120890762	0.0296441025618317	2.0155615088853	0.0438458481244343	0.390528951186751	0.408346764924741	Braak
AKIRIN1	TMEM163	-0.0396063976416047	0.0389799703027595	-1.01607049297318	0.309595819065014	0.843612961938724	0.0738567560363729	Braak
AKIRIN1	FRMD4A	-0.00523421376907947	0.0105385426389464	-0.496673396730952	0.619419385569124	0.821929814717817	0.0851652656498871	Braak
AKIRIN1	PICALM	0.0222994489289527	0.0081435456176657	2.73829729406547	0.00617582193879358	0.0591893744409174	1.22775624996383	Braak
AKIRIN1	CD163	0.0283681222902566	0.0186537808330549	1.5207706439859	0.128317403659071	0.56913193260855	0.244787046500927	Braak
AKIRIN1	GPNMB	0.0462527586668463	0.0255809611036751	1.80809307669842	0.0705920155413343	0.405045730472397	0.392495941302295	Braak
AKIRIN1	MKI67	-0.0233904411858343	0.0387172337543047	-0.604135133575592	0.54575380277691	0.91408812622964	0.0390119323949779	Braak
AKIRIN1	ERN1	0.0316122604666934	0.0209150805895072	1.51145774128897	0.130671867523162	0.497086813679585	0.303567757323985	Braak
AKIRIN2	AIF1	0.0221273720600794	0.0170571127672298	1.29725190669963	0.194544526179262	0.664889562410288	0.177250484650047	Braak
AKIRIN2	CCL3	0.0214211357899058	0.0375186877947647	0.570945761938264	0.568036409322612	0.981832861119584	0.00796243652207755	Braak
AKIRIN2	HIF1A	-0.0719249677172186	0.0363156846455031	-1.98054830631219	0.0476419509752738	0.27229557978377	0.564959408572259	Braak
AKIRIN2	HIST	-0.00878449686045297	0.0309710222646807	-0.283635999657357	0.776689345864943	0.967681143658366	0.0142677215777108	Braak
AKIRIN2	HSPA1A	-0.00121412526451045	0.0239880148204621	-0.0506138283470953	0.959633243521887	0.993177584482224	0.00297309081454779	Braak
AKIRIN2	IFI44L	-0.0175429828246698	0.0358277274618312	-0.489648215711115	0.624382851551864	0.90835737653716	0.041743252665655	Braak
AKIRIN2	TMEM163	-0.0279808495655336	0.035206175732535	-0.794771058864986	0.426746688872774	0.886583830019012	0.0522801938550414	Braak
AKIRIN2	FRMD4A	-0.0512089674041791	0.0318099775927369	-1.60983978234148	0.107432837849665	0.320283406991314	0.494465560364512	Braak
AKIRIN2	PICALM	0.00783243176645407	0.00842044995267876	0.930167842629641	0.352284188889573	0.660805577721933	0.179926299883144	Braak
AKIRIN2	CD163	0.0025501598645559	0.0244460843733286	0.104317723264434	0.916917213516603	0.983742840295143	0.00711841542741675	Braak
AKIRIN2	GPNMB	0.00872971022803792	0.0308676038788787	0.282811398717322	0.777321415992722	0.946145340193516	0.0240421452094808	Braak
AKIRIN2	MKI67	-0.0703237517436124	0.0453550088404614	-1.55051787093637	0.121017267536336	0.694477370071305	0.158341901421373	Braak
AKIRIN2	ERN1	-0.0436653727454896	0.0258287259919067	-1.69057400505049	0.0909181929277051	0.425916143114619	0.370675898943075	Braak
AKNA	AIF1	0.000542534703574891	0.0195316863141754	0.0277771563012017	0.97783988556234	0.997112900604928	0.00125566482402389	Braak
AKNA	CCL3	-0.0799077463332708	0.0373749974959186	-2.13800004513704	0.0325167395711886	0.802378317132218	0.0956208158763021	Braak
AKNA	HIF1A	0.0584020492838881	0.0148428856604833	3.93468295988923	8.33065887433073e-05	0.00700510403579751	2.15458541043713	Braak
AKNA	HIST	0.00980481006343967	0.0130752197568115	0.749877267518341	0.453328626844477	0.883862687209717	0.053615199714438	Braak
AKNA	HSPA1A	0.0248621494257258	0.019440574708198	1.27887934379026	0.200939547668182	0.796479594534015	0.0988253461588912	Braak
AKNA	IFI44L	0.0139049167550832	0.0145262369387605	0.957227726196633	0.338452325472843	0.792233150194978	0.101146988938118	Braak
AKNA	TMEM163	0.00390362588815909	0.0141308764690954	0.276247966408624	0.78235761813517	0.97315037325288	0.0118200464448444	Braak
AKNA	FRMD4A	-0.00927820971330376	0.00804618209064821	-1.15311953032824	0.248861326399083	0.522949125852889	0.281540558620358	Braak
AKNA	PICALM	0.0193562369917591	0.00696298056403017	2.7798780728688	0.00543793117571522	0.0544726223016354	1.2638217173702	Braak
AKNA	CD163	0.0348779933850309	0.0102414318557256	3.40557784071296	0.000660241883452256	0.0328736563583405	1.48315198901423	Braak
AKNA	GPNMB	0.0541134235991361	0.0131328031547666	4.12047778082286	3.78087529864187e-05	0.00461693659451896	2.33564608967663	Braak
AKNA	MKI67	0.000592085635045865	0.0181617507413975	0.0326006916115348	0.973993018298676	0.995044740596198	0.00215739145808731	Braak
AKNA	ERN1	0.0495727200848202	0.0209925423629014	2.3614443276021	0.0182039049674224	0.231248882040924	0.635920358154903	Braak
AKNAD1	AIF1	-0.0230216695508829	0.0328507161128444	-0.700796581474873	0.483429971772181	0.842154599885331	0.0746081748734078	Braak
AKNAD1	HSPA1A	0.0379297205322311	0.0421024666289356	0.900890697604955	0.3676464377028	0.879550576468622	0.0557391824149341	Braak
AKNAD1	PICALM	0.0236378021582467	0.0260785920166611	0.906406378961906	0.364720797686643	0.671086410707936	0.173221555423479	Braak
AKNAD1	CD163	-0.0349024746759901	0.0318015902803637	-1.09750721169253	0.272419729952157	0.714463220060125	0.146020123396554	Braak
AKNAD1	ERN1	-0.00130186497097746	0.0358375566510906	-0.036326833987379	0.971021753628789	0.988862787686372	0.00486396592030305	Braak
AKR1A1	AIF1	0.0280287468837476	0.0194801144677063	1.4388389211066	0.150196166119625	0.615818157807289	0.210547509782856	Braak
AKR1A1	CCL3	0.011631200420078	0.0394936018095602	0.294508474465411	0.768369388729459	0.994021810268928	0.00260408645225633	Braak
AKR1A1	HIF1A	0.0357784555344059	0.0376461801385932	0.950387407239956	0.341915440205516	0.68780120565467	0.16253706723353	Braak
AKR1A1	HIST	-0.00281467823133106	0.0350387050352354	-0.0803305438514518	0.935974366222736	0.992442707515362	0.00329455512214388	Braak
AKR1A1	HSPA1A	-0.0243977584753764	0.027924830951077	-0.873694043774883	0.382284895491196	0.879550576468622	0.0557391824149341	Braak
AKR1A1	IFI44L	-0.0261737265514972	0.0309793919189699	-0.844875413305645	0.398180403280132	0.812776332645948	0.0900289511611854	Braak
AKR1A1	TMEM163	-0.0308185352641444	0.0182589616000403	-1.68785804687143	0.0914384816623489	0.698544006635133	0.155806229153532	Braak
AKR1A1	FRMD4A	-0.0282548954737685	0.0110336559088428	-2.5607917907902	0.0104433923521483	0.0707219201391096	1.15044595650037	Braak
AKR1A1	PICALM	-0.0114796552244607	0.00842259974445296	-1.36295865561237	0.17289554106292	0.466680283968446	0.330980546542698	Braak
AKR1A1	CD163	-0.00903591483898728	0.010040752442767	-0.899924073468859	0.368160657934082	0.790783444256191	0.101942431598432	Braak
AKR1A1	GPNMB	-0.0147181075416808	0.0278738268179213	-0.528026081162915	0.597481233933304	0.885057801234405	0.0530283655310699	Braak
AKR1A1	MKI67	-0.0244112719413082	0.0464003863970089	-0.526100617620759	0.598818299568791	0.927759088229379	0.0325647826557761	Braak
AKR1A1	ERN1	-0.0319235158083172	0.0268511883461428	-1.18890513882612	0.234476997742262	0.611964625334266	0.213273681557297	Braak
AKR1B1	AIF1	0.0404835294708037	0.0283309068475865	1.42895282839323	0.153017791940839	0.621493604550942	0.20656333608513	Braak
AKR1B1	CCL3	-0.00378728042233692	0.0453642465320441	-0.083486020640984	0.933465092498528	0.999664149370813	0.00014588257374824	Braak
AKR1B1	HIF1A	0.0412024027714115	0.017750472124799	2.32120038733212	0.0202760312976489	0.178917202098698	0.747347901929055	Braak
AKR1B1	HIST	0.00305952312305646	0.0344887932171992	0.088710645912966	0.929311871680651	0.992442707515362	0.00329455512214388	Braak
AKR1B1	HSPA1A	-0.00704789549025133	0.0330688325285111	-0.213128040857651	0.831227093623122	0.976870716471395	0.0101629089918652	Braak
AKR1B1	IFI44L	-0.0176058695157635	0.0323855870605203	-0.543632866153164	0.586694138472601	0.897577813307367	0.0469278910224829	Braak
AKR1B1	TMEM163	-0.0282529824776102	0.044526295295109	-0.63452353918862	0.52573920979179	0.924931588353735	0.0338903882330847	Braak
AKR1B1	FRMD4A	-0.00287084535383797	0.0378794893801012	-0.0757889137583274	0.939587036296189	0.978465554273704	0.00945445856210637	Braak
AKR1B1	PICALM	0.0187155364550997	0.0289876093430712	0.645639184439098	0.518513054440254	0.789255031671854	0.102782640705488	Braak
AKR1B1	CD163	-0.00185745766058028	0.0134890488411147	-0.137701159100169	0.890476603298646	0.976750423208429	0.0102163919311323	Braak
AKR1B1	GPNMB	0.0380507272224288	0.0338986461731442	1.12248515849503	0.26165621443444	0.665882083859882	0.176602670023306	Braak
AKR1B1	MKI67	-0.10001061138267	0.0451054229202771	-2.21726357736268	0.0266050852814633	0.479083655098046	0.319588645718382	Braak
AKR1B1	ERN1	-0.00326395473499942	0.0229092626799727	-0.142473146368555	0.886706289068278	0.963862915996907	0.0159847286070518	Braak
AKR1D1	ERN1	0.0577881149768784	0.0549901066140044	1.05088203197194	0.293312773736647	0.664414028165436	0.177561206608175	Braak
AKR1E2	AIF1	-0.0338500921438156	0.0528706093587709	-0.640244032636632	0.522013960173079	0.859315288284914	0.0658474615012364	Braak
AKR1E2	HSPA1A	0.0895740643954858	0.048752185883462	1.83733432198517	0.0661605560524193	0.661781109759956	0.179285633737212	Braak
AKR1E2	PICALM	0.0463034528029185	0.050551581970164	0.915964466359277	0.359685532426647	0.66623930455477	0.176369749837985	Braak
AKR1E2	CD163	0.00117285148540562	0.05342268840102	0.0219541831478332	0.982484503270435	0.99665169391559	0.00145659077518132	Braak
AKR1E2	ERN1	0.0029778241664084	0.0479267280638205	0.0621328491785012	0.950457037663634	0.983904754117343	0.0070469409622906	Braak
AKT1	AIF1	0.00401793632117647	0.02387999989889	0.168255290543918	0.866382445323761	0.971050156944579	0.012758337216936	Braak
AKT1	HIF1A	-0.00678837732260301	0.0415628185111764	-0.163328127537299	0.870260088675759	0.962131667529297	0.0167654907807575	Braak
AKT1	HIST	0.0168337722521143	0.0423082304485627	0.397884101358962	0.690715619882804	0.945873536735233	0.0241669248766881	Braak
AKT1	HSPA1A	0.016391138926533	0.0268892225203553	0.609580247778634	0.542139899354387	0.922546024462499	0.0350119583163305	Braak
AKT1	FRMD4A	-0.0285745601042658	0.0299015262528891	-0.955622126529576	0.339263178576999	0.612350773891151	0.212999728957964	Braak
AKT1	PICALM	-6.86133589475471e-05	0.0192950128075479	-0.0035560152062043	0.997162716348681	0.99861772319148	0.000600730474021256	Braak
AKT1	CD163	0.000739378887669181	0.0239707353104786	0.0308450649549314	0.975393100865281	0.996527841660059	0.0015105631848492	Braak
AKT1	GPNMB	0.0219167286300445	0.0317853927140916	0.689522033821781	0.490494812301843	0.833757853011819	0.078960062516309	Braak
AKT1	ERN1	-0.0293637178229296	0.0266819563294388	-1.10050842825688	0.271110659431602	0.646502636612484	0.189429699609701	Braak
AKT1S1	AIF1	-0.0528252930782432	0.031142002168941	-1.69627157533653	0.089834460950712	0.526861059047111	0.27830389948364	Braak
AKT1S1	HSPA1A	-0.0232277749002906	0.0389332710904596	-0.596604761164865	0.550771291714414	0.927515862367356	0.032678654349353	Braak
AKT1S1	PICALM	-0.00233288402736083	0.025843586158323	-0.0902693617313446	0.928073166524096	0.977598786253307	0.00983934630346292	Braak
AKT1S1	CD163	-0.0164160064614987	0.0358290299754128	-0.458176134625024	0.646825904246353	0.91092499270437	0.0405173821880466	Braak
AKT1S1	ERN1	-0.042464881370305	0.0385664248404914	-1.10108420850357	0.270860009203253	0.646259481790652	0.189593071968949	Braak
AKT2	AIF1	-0.0367786369537845	0.0253429092520026	-1.45123973684585	0.146713115431614	0.612141115260793	0.213148449562721	Braak
AKT2	HIST	-0.00277706075443781	0.0399522474231172	-0.0695095003048801	0.944584070795848	0.993697031473942	0.00274600756986552	Braak
AKT2	HSPA1A	-0.0070806931744104	0.0251536933676127	-0.281497157134282	0.778329108246412	0.971049848526337	0.012758475154571	Braak
AKT2	FRMD4A	-0.0533713981737814	0.0315290263587268	-1.69277026085548	0.0904992054633523	0.287992865392728	0.540618271126009	Braak
AKT2	PICALM	0.00912916603224965	0.00836491102611065	1.09136439153428	0.275112574377848	0.587559464621546	0.230948173566644	Braak
AKT2	CD163	-0.00615276843353347	0.0215063002961715	-0.286091440591889	0.77480808711835	0.950648873185352	0.0219798622387136	Braak
AKT2	GPNMB	0.0178083389642056	0.03188442685832	0.558527805543997	0.576484022821378	0.87694764152883	0.0570263355665894	Braak
AKT2	ERN1	0.0391899825735413	0.0245251014954559	1.59795394040684	0.110053228136055	0.463287861848512	0.334149078172127	Braak
AKT3	AIF1	0.008804012312894	0.0143021817759735	0.615571277920969	0.538177512618577	0.867342037813165	0.0618096039753523	Braak
AKT3	CCL3	0.0368430391963373	0.0241656822893905	1.52460165432666	0.127358484529734	0.897111919910244	0.0471533728228474	Braak
AKT3	HIF1A	0.0295047882123234	0.0153167533271769	1.9263082444484	0.0540658966036423	0.291374926276745	0.535547823355903	Braak
AKT3	HIST	0.0403508994221155	0.0127772780338487	3.15801998792079	0.00158844666305812	0.148701299757427	0.827685235412065	Braak
AKT3	HSPA1A	0.00188243264114579	0.0230200749263296	0.081773523638393	0.934826810620243	0.988831356526418	0.00487777025841946	Braak
AKT3	IFI44L	0.0297719341812741	0.0124184804178971	2.39738946951736	0.016512361967784	0.264153393818874	0.578143805165036	Braak
AKT3	TMEM163	-0.0142010694899803	0.0152908456123774	-0.928730159860161	0.353028946508149	0.867721148082681	0.061619817802673	Braak
AKT3	FRMD4A	0.00797537926652767	0.00768001603062764	1.03845867439887	0.299056565264829	0.573773408217646	0.241259583193454	Braak
AKT3	PICALM	0.0258680587768648	0.00686580758695143	3.76766439333771	0.000164782025829022	0.00452096482352835	2.34476887208691	Braak
AKT3	CD163	0.0273972671733415	0.00834536371074724	3.28293267051489	0.00102733199266487	0.0430503239098162	1.36602357657463	Braak
AKT3	GPNMB	0.0299582532581816	0.0108038394836466	2.77292654185841	0.00555546597713217	0.112991145273333	0.94695558934497	Braak
AKT3	MKI67	0.0213266553658935	0.017048483231566	1.25094151052724	0.21095581761653	0.783590776203113	0.105910684810618	Braak
AKT3	ERN1	0.0352892882814422	0.0275471028922354	1.28105261810994	0.200175184880732	0.578974147755834	0.237340827874716	Braak
AKTIP	AIF1	0.0104012568167896	0.0303767461454132	0.342408524171709	0.732043474424036	0.932210592785295	0.030485966451637	Braak
AKTIP	HSPA1A	-0.0160393599197847	0.0339206751552545	-0.472849076451833	0.636320858034612	0.945249473070824	0.0244535560627528	Braak
AKTIP	PICALM	0.0461656735925278	0.0220013660965332	2.09830941360511	0.0358778214935673	0.18512933384663	0.73252476159081	Braak
AKTIP	CD163	0.0221333144635414	0.0312460408489771	0.708355806437026	0.478724329328732	0.848835154875241	0.0711766422403535	Braak
AKTIP	ERN1	0.042532889525708	0.026707726273071	1.59253128068012	0.11126538034705	0.465528693061099	0.33205354593061	Braak
AL049557.1	HSPA1A	-0.0227640055460722	0.0480005079069242	-0.474245097368823	0.635325137700284	0.945249473070824	0.0244535560627528	Braak
AL049557.1	ERN1	-0.152764071572254	0.0423535646542917	-3.60687637083634	0.000309905222501813	0.0433745599172996	1.36276491857474	Braak
AL136454.1	AIF1	-0.092568332246534	0.0623427332026744	-1.48482954614128	0.137588983005037	0.602405198984077	0.220111288666	Braak
AL136454.1	PICALM	0.123215274310842	0.0798792990122629	1.54251822229845	0.122947713304981	0.384422366248531	0.415191352388147	Braak
AL162231.1	AIF1	-0.146557758880618	0.0532975755856667	-2.74980160486009	0.00596313569177707	0.195056073309816	0.709840522850899	Braak
ALAD	AIF1	-0.00270190100773856	0.0286626819195513	-0.0942654638990901	0.92489828353486	0.985296809523392	0.00643292349123165	Braak
ALAD	HSPA1A	0.00121249337248603	0.0330788102392047	0.0366546850904872	0.970760340400227	0.99468867303092	0.00231282753749005	Braak
ALAD	PICALM	-0.000518901167522027	0.0222815721761257	-0.0232883552121165	0.98142026039079	0.995332297201383	0.00203190342706186	Braak
ALAD	CD163	0.0890442495544525	0.0310287428554444	2.86973436111443	0.00410816765674282	0.0973036845756912	1.01187071409348	Braak
ALAD	ERN1	0.0253431344382627	0.0323183064632138	0.784172724740683	0.432938767168534	0.758668289612266	0.119948067951509	Braak
ALCAM	AIF1	0.0806477010683202	0.0184196694380752	4.37834681775635	1.19582946660398e-05	0.00584546150949335	2.23318119483338	Braak
ALCAM	CCL3	0.0364924317258508	0.0386967331050891	0.943036499405465	0.345662233950801	0.949267605088963	0.0226113397008434	Braak
ALCAM	HIF1A	0.0502051765173016	0.0179034794840338	2.80421336880769	0.00504395133301686	0.0781437262239157	1.10710588361672	Braak
ALCAM	HIST	0.0357262302912359	0.0155281205776755	2.30074400263216	0.021406105309727	0.409946164030954	0.387273173035007	Braak
ALCAM	HSPA1A	0.0702025502461941	0.0251141964950039	2.79533331915118	0.00518462294145606	0.363333899803766	0.439694079674109	Braak
ALCAM	IFI44L	0.0461669177255954	0.0165730907979731	2.78565527024336	0.00534196490218925	0.140671742424317	0.851793133138777	Braak
ALCAM	TMEM163	0.077977965172274	0.022342606887198	3.49010147141577	0.00048283717566257	0.10780268479697	0.967370423026928	Braak
ALCAM	FRMD4A	0.0760843801054002	0.0108830562085418	6.99108583540013	2.72766804738852e-12	3.68507953202189e-09	8.43355313468539	Braak
ALCAM	PICALM	0.0831391372698658	0.00891944746078499	9.32110846948684	1.15131119188432e-20	2.4195956008641e-17	16.6162572137672	Braak
ALCAM	CD163	0.0737167612188672	0.011909143867311	6.1899295230793	6.0191120849174e-10	1.3935749254605e-06	5.85586967650985	Braak
ALCAM	GPNMB	0.0754424376808137	0.0160792171969258	4.69192229676687	2.70649927354437e-06	0.000819636240000176	3.08637884763035	Braak
ALCAM	MKI67	0.0588422221844545	0.0196679521768218	2.99178184161941	0.00277354387382436	0.268123739616245	0.571664731977947	Braak
ALCAM	ERN1	0.0569841709383607	0.0260382443886482	2.18847976414277	0.028634673703211	0.276146290081058	0.558860786980039	Braak
ALDH16A1	AIF1	-0.0312550005322694	0.0282222463066618	-1.10745970369098	0.268095225218848	0.722937002551279	0.140899545909319	Braak
ALDH16A1	HSPA1A	-0.0757588390691053	0.0321045895043024	-2.35975105861275	0.0182872021488348	0.482752401441193	0.316275557154855	Braak
ALDH16A1	FRMD4A	-0.0664631714946425	0.0447078204714189	-1.48661175592604	0.137117381100966	0.371349074808667	0.430217653762632	Braak
ALDH16A1	PICALM	-0.00372579928437125	0.0261580460614982	-0.142434158713988	0.886737082677393	0.961968118672195	0.0168393210122677	Braak
ALDH16A1	CD163	-0.00477081063124311	0.0301564725229615	-0.158201879467519	0.874297722804479	0.973415630066396	0.0117016846005361	Braak
ALDH16A1	GPNMB	0.0208463590659135	0.0338041231287198	0.616680958903578	0.537445182957992	0.860071333793058	0.065465527142552	Braak
ALDH16A1	ERN1	-0.0473238917431607	0.0285810309962451	-1.65577972849817	0.0977664344363711	0.44042841811801	0.356124666463096	Braak
ALDH1A1	CD163	-0.102342493254843	0.0885415129995735	-1.15587016516576	0.247734267708423	0.694180651512166	0.158527495329838	Braak
ALDH1A2	AIF1	-0.0224776702511676	0.0441284392000115	-0.509369256168066	0.610493421730212	0.898847694853442	0.046313891012477	Braak
ALDH1A2	HIF1A	0.0658525614301789	0.0625994796442502	1.05196659468123	0.292814876222468	0.644959731217286	0.190467400180347	Braak
ALDH1A2	HIST	0.0100242338371278	0.0509901129523554	0.196591716643075	0.844147053277672	0.979551703022496	0.00897263598903968	Braak
ALDH1A2	HSPA1A	0.0396094007082995	0.0386706195110293	1.0242763423276	0.305704768860981	0.850546935351298	0.0703017159119055	Braak
ALDH1A2	TMEM163	0.102076192260825	0.065752202781944	1.55243760576878	0.120557551206732	0.738532718379718	0.131630259868603	Braak
ALDH1A2	FRMD4A	0.052493528999308	0.0562698844406693	0.932888516141469	0.350877532270705	0.624254274858435	0.204638474942057	Braak
ALDH1A2	PICALM	0.028419725577091	0.0324679641569019	0.875315909545551	0.381402039920812	0.686190225537496	0.163555472559885	Braak
ALDH1A2	CD163	0.0477356243739859	0.0536854976513746	0.889171684389959	0.373910818051155	0.793717915996756	0.100333816581459	Braak
ALDH1A2	GPNMB	0.0398423711569851	0.0570013600099861	0.698972290310357	0.484569348033403	0.831605591763819	0.0800825991096807	Braak
ALDH1A2	ERN1	-0.0211726654059258	0.0395492272367696	-0.535349661301124	0.592408091948893	0.85134410702972	0.0698948657931065	Braak
ALDH3B1	AIF1	-0.00998171768558497	0.0286920956880743	-0.347890854474385	0.727922153854957	0.931299367825593	0.0309106918479882	Braak
ALDH3B1	HSPA1A	-0.0341759519410808	0.0333254194957554	-1.0255220326764	0.305116934840126	0.850546935351298	0.0703017159119055	Braak
ALDH3B1	PICALM	-0.00773530564756818	0.0259821098506428	-0.29771660931442	0.765919465567169	0.915124871209406	0.0385196412591779	Braak
ALDH3B1	CD163	-0.0573874032276659	0.0257186472682411	-2.23135387445246	0.0256576976472683	0.267284519585323	0.573026193706459	Braak
ALDH3B1	GPNMB	0.0157140254808562	0.0368001155624293	0.427010221046677	0.669371883078603	0.909002081112767	0.041435122482371	Braak
ALDH3B1	ERN1	0.0297979369311658	0.0330358638195087	0.901987521620947	0.367063496441832	0.71610701760447	0.145022070314968	Braak
ALDOA	AIF1	-0.0533277751344903	0.0441218500574186	-1.20864775763236	0.226798200322486	0.691476552450932	0.160222541966564	Braak
ALDOA	HSPA1A	0.0125354559729243	0.0405568420352011	0.309083630378426	0.757257911008922	0.968705072343728	0.0138084261998703	Braak
ALDOA	PICALM	-0.00519126496932084	0.03946749852367	-0.131532657591853	0.895353953962517	0.964383970822085	0.0157500167116005	Braak
ALDOA	CD163	-0.0710951989948572	0.0439328894778551	-1.61826822318832	0.105604805739522	0.522082310170535	0.282261021835208	Braak
ALDOA	GPNMB	0.0124297811122005	0.0481785115486435	0.257994294814417	0.796411310298431	0.952213724537656	0.021265563201757	Braak
ALDOA	ERN1	-0.0845651517233872	0.041323165415535	-2.04643450890129	0.0407136397629576	0.317356258194668	0.49845293307521	Braak
ALDOC	AIF1	-0.0848306652840604	0.0715612842427488	-1.18542681537547	0.23584873462677	0.699273211083869	0.155353109113259	Braak
ALDOC	HSPA1A	-0.0108919192971023	0.0521480179285775	-0.208865451262597	0.83455327519958	0.976870716471395	0.0101629089918652	Braak
ALDOC	PICALM	-0.0567201335479515	0.0648069043546113	-0.875217449634525	0.381455600441253	0.686190225537496	0.163555472559885	Braak
ALDOC	ERN1	-0.00337435072939733	0.0727850500999461	-0.0463604919521767	0.96302292548923	0.986122657025941	0.0060690627905369	Braak
ALG1	AIF1	-0.0350259267814258	0.025181101929718	-1.39096084353994	0.164237300866813	0.634595116309239	0.197503274448197	Braak
ALG1	HSPA1A	0.0213941001468093	0.0259847020419475	0.823334441636948	0.410317832841584	0.883341815596716	0.0538712104630496	Braak
ALG1	FRMD4A	-0.0286181920576816	0.0416964646661224	-0.686345767844759	0.492495094332138	0.739076058334063	0.131310866050261	Braak
ALG1	PICALM	-0.0356309547618419	0.0193766109395913	-1.8388641271131	0.0659351732865298	0.269066718794118	0.570140017353064	Braak
ALG1	CD163	0.0331714455692581	0.0274781026303615	1.20719563557513	0.227356810866114	0.671800381313817	0.172759753988788	Braak
ALG1	GPNMB	0.0737853554293591	0.0340180867837056	2.16900368026287	0.0300824045018758	0.276065314525699	0.55898815568008	Braak
ALG1	ERN1	0.0474115836267323	0.026580200497347	1.78371805854002	0.0744694902420398	0.39840281796134	0.399677598409152	Braak
ALG10	AIF1	0.00571085211150104	0.0272782796366056	0.209355288807784	0.834170893677127	0.961837309986517	0.0168983805092585	Braak
ALG10	HSPA1A	0.0126881688918639	0.0379676048317481	0.334184074768241	0.738240660380172	0.966677404052937	0.0147184328603176	Braak
ALG10	PICALM	0.0291012676464991	0.0254698973187628	1.14257498890901	0.253215094837665	0.562771619406552	0.249667812171746	Braak
ALG10	CD163	-0.0239552041585492	0.0334046624235721	-0.717121575868556	0.473299083837291	0.845742544364627	0.07276182204199	Braak
ALG10	ERN1	0.0187779561133891	0.0392841018865199	0.478003956094836	0.632647389304324	0.87118809669056	0.0598880671100896	Braak
ALG10B	AIF1	-0.0159542363054051	0.0339085063868314	-0.470508376965876	0.637991850715569	0.907110810924395	0.0423396571146823	Braak
ALG10B	HSPA1A	-0.0194927172902826	0.0390130838346691	-0.499645641264594	0.617324614400443	0.942284713182436	0.0258178544452054	Braak
ALG10B	PICALM	-0.000766520978614368	0.0296709518022832	-0.0258340542535405	0.979389699540438	0.994917533137173	0.0022129156238625	Braak
ALG10B	CD163	0.0391303500079778	0.0329196248316034	1.18866330367204	0.23457218641954	0.679885089031564	0.167564483494697	Braak
ALG10B	ERN1	-0.0281192114902441	0.0363983127985881	-0.772541618778957	0.439793707028026	0.763265752216983	0.11732422400235	Braak
ALG11	AIF1	-0.00657993743295978	0.0301153996788091	-0.218490788870048	0.827046734382062	0.960256443573535	0.0176127699227019	Braak
ALG11	HSPA1A	-0.0426203114961809	0.0324777000936221	-1.3122946321113	0.189420742628983	0.792308500329011	0.101105684694162	Braak
ALG11	FRMD4A	0.0167604488014694	0.0404248689784028	0.414607374743102	0.678429348602859	0.854334053095351	0.0683722826494946	Braak
ALG11	PICALM	-0.00642443377673726	0.0255916308523438	-0.251036513218105	0.801785879395668	0.930490685304898	0.0312879700248113	Braak
ALG11	CD163	-0.0231764667283343	0.0264080304989939	-0.877629504753006	0.380144812201709	0.798666312568065	0.0976346335521836	Braak
ALG11	GPNMB	-0.00808666714163513	0.0363164568344129	-0.222672249622445	0.823790600718548	0.958764144531312	0.0182882159018049	Braak
ALG11	ERN1	0.020573382559405	0.0248331294824165	0.828465158769955	0.407407118584855	0.741702871487367	0.129770039622823	Braak
ALG12	AIF1	-0.0247882179725899	0.0288638979469586	-0.858796619158705	0.39045273314973	0.798253605580783	0.0978591111470499	Braak
ALG12	HSPA1A	-0.0121253682414039	0.0282627175664007	-0.429023437428353	0.667906168428375	0.953229792199338	0.0208023926940421	Braak
ALG12	FRMD4A	-0.0171349667830379	0.037777494745899	-0.453576048340211	0.650133995969289	0.84034915169427	0.0755402339989364	Braak
ALG12	PICALM	0.00195389380129021	0.0232589355846002	0.0840061572974081	0.933051536260418	0.979540813601296	0.00897746395453711	Braak
ALG12	CD163	-0.00470319927319993	0.0302775380671065	-0.155336251671977	0.876556237754756	0.974174323388622	0.0113633214462364	Braak
ALG12	ERN1	0.0181197928047158	0.0244032423229497	0.742515792160751	0.457774887251543	0.773599036136552	0.111484080032652	Braak
ALG13	AIF1	-0.0159613029910347	0.0129615917256712	-1.23143077863056	0.218161791339669	0.682475038667847	0.165913228194984	Braak
ALG13	CCL3	0.00648303849689001	0.0274076111918575	0.236541537732265	0.813012479143898	0.994973710572208	0.00218839413292474	Braak
ALG13	HIF1A	0.0284322155896684	0.0133308298752478	2.13281662550209	0.0329397718697471	0.229052513722537	0.640064937724019	Braak
ALG13	HIST	-0.00768371068898176	0.0127002060930241	-0.605006771756424	0.545174497251331	0.913043768460394	0.0395084032485909	Braak
ALG13	HSPA1A	-0.0343674397568223	0.0181202268117485	-1.8966340826672	0.0578762490630033	0.64065061604854	0.19337875190046	Braak
ALG13	IFI44L	0.00891081475918056	0.0141224559331377	0.630967786436616	0.528061587604286	0.876778469092588	0.0571101236282862	Braak
ALG13	TMEM163	-0.0218930603258021	0.0162973955912195	-1.34334717490673	0.179159583311963	0.77379354436997	0.111374897845834	Braak
ALG13	FRMD4A	-0.035094352202959	0.00834814789859091	-4.20384888112519	2.62414170737618e-05	0.00137234146322525	2.8625378149094	Braak
ALG13	PICALM	0.0123188009970537	0.00678494447876741	1.81560822429775	0.0694304911265309	0.276563912341769	0.558204489784627	Braak
ALG13	CD163	0.00946809520380832	0.00807947032828629	1.17187078101648	0.241248939655092	0.685033446535083	0.164288223703174	Braak
ALG13	GPNMB	0.00639265182438596	0.0142900976936997	0.447348363979652	0.654623552064503	0.902808240558413	0.0444044854685408	Braak
ALG13	MKI67	-0.0183357997478612	0.0163906069839132	-1.11867728668359	0.263277838435718	0.806163967419054	0.0935766171241599	Braak
ALG13	ERN1	0.0182534513164677	0.0225992649553668	0.807701106762454	0.419262666331888	0.748856027669795	0.125601670149288	Braak
ALG14	AIF1	-0.0477997430612398	0.0275773759880998	-1.7332955492889	0.0830431514387099	0.514079428886864	0.288969774268867	Braak
ALG14	HSPA1A	-0.0737855756465406	0.0401047614065543	-1.83982083569962	0.0657945454147813	0.661348220588697	0.179569810621133	Braak
ALG14	FRMD4A	-0.0914385625739181	0.0447313487246085	-2.04417182090497	0.0409365759497562	0.175147097073489	0.756597056378906	Braak
ALG14	PICALM	-0.0601858556929985	0.0262592034843026	-2.29199091011945	0.0219061677087909	0.137755840983827	0.860889977570444	Braak
ALG14	CD163	-0.0439547342124556	0.030149886445418	-1.45787395557954	0.144875288615084	0.587687274579193	0.230853713130881	Braak
ALG14	GPNMB	-0.0896170506387943	0.0395501605309204	-2.2659086445106	0.023456977235312	0.242613080120966	0.615085788501497	Braak
ALG14	ERN1	-0.0579095329852435	0.0308946431423018	-1.87441987008913	0.0608725769002951	0.369907159455861	0.431907262947694	Braak
ALG1L2	AIF1	0.053445592362139	0.0489345275716935	1.09218572272587	0.274751476629258	0.728358650092838	0.137654717663291	Braak
ALG1L2	HSPA1A	0.0613492317169711	0.0537457643110639	1.1414710071272	0.253673970425809	0.821111338964578	0.0855979505303712	Braak
ALG1L2	PICALM	0.0325089084655493	0.0419054635807727	0.775767780325075	0.437886111088406	0.730574635334067	0.136335410040437	Braak
ALG1L2	CD163	-0.00242499140596454	0.0476200612755101	-0.0509237355226097	0.959386291832599	0.992612719099731	0.00322016415840381	Braak
ALG1L2	ERN1	-0.0349313876476551	0.0349053251790128	-1.00074666167723	0.316949302228447	0.683728122977161	0.165116556413247	Braak
ALG2	AIF1	-0.056143146457243	0.0199532056308756	-2.81374068387122	0.00489687128816202	0.17690474744002	0.752260512147719	Braak
ALG2	HSPA1A	-0.0303099244587382	0.0334895040383739	-0.905057430053534	0.365434963005174	0.879048196396708	0.0559873128041418	Braak
ALG2	FRMD4A	0.0117994153528602	0.0391772039957733	0.301180639489566	0.763276752266926	0.900731016723788	0.0454048820435654	Braak
ALG2	PICALM	0.00544255808536245	0.0253252058732602	0.214906765717905	0.829840009855886	0.942528568240382	0.025705477365009	Braak
ALG2	CD163	-0.0460479661519379	0.0277115621093648	-1.66168785325806	0.0965753778729029	0.505587662227786	0.296203532612872	Braak
ALG2	GPNMB	0.0217344771375833	0.0394661873423402	0.550711345614732	0.581831565834296	0.87925085527574	0.0558872005585277	Braak
ALG2	ERN1	-0.0215416141084707	0.0340702505608086	-0.632270492699288	0.527210141369565	0.815811796032037	0.0884100193982025	Braak
ALG3	AIF1	-0.0246229777227272	0.0267258626130127	-0.921316482063271	0.356885218415671	0.782206573215864	0.106678538806563	Braak
ALG3	HIST	-0.0402306924985948	0.0389278372644863	-1.03346847206683	0.301384717491606	0.815730631889115	0.0884532289878832	Braak
ALG3	HSPA1A	-0.0656810544706298	0.0325075156634957	-2.02048828186481	0.0433327644190663	0.595584315342827	0.225056747873779	Braak
ALG3	TMEM163	0.0653439452642678	0.0552030910692623	1.18370083990916	0.236531506381935	0.805889973234322	0.0937242476229263	Braak
ALG3	FRMD4A	-4.40267753563461e-05	0.0435204536202947	-0.001011634109802	0.999192832900284	0.999686139655603	0.000136329210945514	Braak
ALG3	PICALM	-0.0130689518916291	0.0258630789410273	-0.50531307279496	0.613338962381969	0.843526926500098	0.0739010495967731	Braak
ALG3	CD163	-0.0135426306001378	0.0348163017794316	-0.388973840068746	0.697295498121578	0.930515286382827	0.0312764879419416	Braak
ALG3	GPNMB	0.00741280387243535	0.0342915254216706	0.21617014061879	0.828855127613169	0.959520209657385	0.0179458736119365	Braak
ALG3	ERN1	0.0355286775604703	0.0354865920628939	1.00118595489535	0.316736915461448	0.683550595175606	0.165229334216352	Braak
ALG5	AIF1	-0.0229495761112713	0.0238062634407216	-0.964014204430549	0.335038804447994	0.767054534451811	0.115173758385364	Braak
ALG5	CCL3	0.0582401215342864	0.0533004193480196	1.0926766101785	0.274535812853033	0.930166079975026	0.0314395017931854	Braak
ALG5	HIF1A	-0.0267332326317665	0.0361253186705084	-0.740013752559383	0.459291649613761	0.773102635411094	0.111762846270831	Braak
ALG5	HIST	0.0126776869674262	0.0357264481081618	0.354854390479695	0.722698678754167	0.952667982683168	0.0210584303294661	Braak
ALG5	HSPA1A	-0.0317925081853234	0.0320048830983403	-0.993364296555486	0.320532454315441	0.85399880299576	0.0685427380378106	Braak
ALG5	IFI44L	-0.101980615164795	0.036168719487852	-2.81958047198898	0.00480864721289264	0.135113071945762	0.869302631738296	Braak
ALG5	TMEM163	0.0237058242227001	0.0434001169347064	0.546215676293326	0.584917691602353	0.930420096202064	0.0313209178245259	Braak
ALG5	FRMD4A	-0.0474232996988526	0.0368891323676988	-1.28556289224026	0.19859565425142	0.459160403126642	0.338035571492225	Braak
ALG5	PICALM	-0.0188656305576866	0.00972939034175846	-1.9390352216331	0.0524970494986231	0.236111397963155	0.626883047427743	Braak
ALG5	CD163	0.000892915542163688	0.0253494327715254	0.0352242809616902	0.97190090083481	0.996069233142202	0.00171047430054311	Braak
ALG5	GPNMB	0.0184949692526069	0.0332422639139766	0.556369123970245	0.577958541727007	0.877028614094144	0.0569862370325143	Braak
ALG5	MKI67	-0.0122312013086389	0.0407324802684493	-0.30028127990313	0.76396261122153	0.955502691857624	0.0197680851058123	Braak
ALG5	ERN1	0.0277001231057761	0.0350100987970073	0.791203797121074	0.428825076061785	0.755958117020544	0.12150226541247	Braak
ALG6	AIF1	0.0125286187905235	0.0242202551901584	0.517278562598069	0.604961716627081	0.898104576375241	0.0466730906173276	Braak
ALG6	HIST	-0.0516955105270718	0.0365200974906197	-1.41553593991226	0.156911418583946	0.699959513941864	0.154927079100221	Braak
ALG6	HSPA1A	-0.00184049168433241	0.0329022570661172	-0.0559381589121358	0.955391071989597	0.992606811848636	0.00322274874566372	Braak
ALG6	FRMD4A	-0.00438299306251575	0.0357645634795012	-0.122551280823766	0.902462435793138	0.963942614908312	0.0159488195935111	Braak
ALG6	PICALM	-0.0269652294165543	0.0221665025144114	-1.21648552355172	0.22380002236478	0.530779089244639	0.275086195085204	Braak
ALG6	CD163	-0.00221925685280216	0.0269169412607087	-0.0824483298940678	0.934290205141844	0.987296442578874	0.00555242783063968	Braak
ALG6	GPNMB	0.0317361505977372	0.0321095845746241	0.988370015313682	0.322971466888716	0.717914555435839	0.143927241427473	Braak
ALG6	ERN1	-0.0312825752610029	0.0243470232341904	-1.2848624228145	0.19884036419163	0.576856163995056	0.23893246235645	Braak
ALG8	AIF1	-0.00990086599727311	0.0204251252042532	-0.484739549856537	0.627861107927789	0.904728784878738	0.0434815919369465	Braak
ALG8	HIF1A	-0.0203824310171838	0.0368857821436203	-0.55258231851562	0.580549452196431	0.84329335297125	0.0740213228666407	Braak
ALG8	HIST	0.0304041877835815	0.039460899930563	0.770488960897545	0.441009900816017	0.881585218626955	0.0547357001648912	Braak
ALG8	HSPA1A	-0.0416276662062959	0.0285696977455735	-1.45705658411264	0.14510076148381	0.762306944474125	0.117870123870195	Braak
ALG8	IFI44L	0.0386192830957676	0.0370398813203207	1.04264057332658	0.297114790503914	0.768564369224177	0.114319753371559	Braak
ALG8	TMEM163	-0.00720503053873664	0.0400490404056811	-0.179905197871222	0.857226994473529	0.979650394778648	0.00892888217192109	Braak
ALG8	FRMD4A	0.0289199028505737	0.0311513927831979	0.928366286921596	0.353217600099216	0.626928370134497	0.202782076764838	Braak
ALG8	PICALM	0.0133389987161806	0.0202515752650309	0.658664747883267	0.510111074909711	0.784005729874395	0.105680763280181	Braak
ALG8	CD163	0.0254256139384627	0.0262317426612494	0.969268960389064	0.332411011893553	0.761617610377583	0.118263022604954	Braak
ALG8	GPNMB	0.035289631367445	0.0310372897398413	1.137007504948	0.255535148300453	0.660969117793895	0.179818831414536	Braak
ALG8	MKI67	-0.0495949722078604	0.0512585805377792	-0.967544783478882	0.333271765047951	0.836953159737363	0.0772988467102271	Braak
ALG8	ERN1	0.0427613446210418	0.0247326454406617	1.72894342110044	0.083819221755413	0.413949738055457	0.383052387889543	Braak
ALG9	AIF1	-0.0100133806141685	0.0230001453907556	-0.435361622461445	0.66329996231276	0.914732727634523	0.0387057822937591	Braak
ALG9	HIST	0.057694643857276	0.0456162613627344	1.26478238535368	0.20594934743237	0.751021743864396	0.124347488956392	Braak
ALG9	HSPA1A	-0.0301766050483588	0.0307824340685167	-0.980319002103296	0.326928677775875	0.856606330977008	0.067218720158666	Braak
ALG9	FRMD4A	0.00412751798114397	0.0335459573895723	0.123040697071505	0.902074871187225	0.963787080983097	0.0160188994659747	Braak
ALG9	PICALM	-0.0188225329762385	0.0172983301779002	-1.0881127127684	0.276545352181817	0.588530641935235	0.23023092062522	Braak
ALG9	CD163	0.002187953267241	0.0266763799996427	0.0820183723305149	0.934632103670121	0.987296442578874	0.00555242783063968	Braak
ALG9	GPNMB	0.0305126841314803	0.0357934046157536	0.852466661359476	0.393955135145235	0.776267693454875	0.109988487836626	Braak
ALG9	ERN1	0.00686586945256944	0.0261361422770171	0.262696360457409	0.792784622228299	0.935231864757054	0.0290807045275673	Braak
ALKBH2	AIF1	-0.0883720539177083	0.0385950809572884	-2.2897232425942	0.022037365172613	0.321058739201609	0.493415504114161	Braak
ALKBH2	HSPA1A	-0.0516594443429714	0.0474350473544198	-1.08905645138263	0.276128992421847	0.835108692892274	0.0782569955927367	Braak
ALKBH2	PICALM	0.0296670305298525	0.0376242575257708	0.788508065827798	0.430399582509506	0.725342277115095	0.139457008623043	Braak
ALKBH2	CD163	-0.0906334536004315	0.0437706197254709	-2.07064588458843	0.0383919008371981	0.32410883651166	0.489309128190444	Braak
ALKBH2	ERN1	-0.101810554317947	0.0506396409883121	-2.01049123435622	0.0443792230346898	0.331474932458966	0.479549309209087	Braak
ALKBH3	AIF1	0.0142602403125551	0.0239615946655809	0.595129018397047	0.551757232824844	0.874061877299433	0.0584578213490413	Braak
ALKBH3	HSPA1A	-0.0596223736925139	0.0316495506691117	-1.88383002071187	0.0595879714019238	0.649996001597021	0.187089314879746	Braak
ALKBH3	FRMD4A	-0.0333281212005539	0.036848355576347	-0.904466988533601	0.365747831173057	0.637521887948957	0.195504900066918	Braak
ALKBH3	PICALM	-0.0216080438531222	0.020366922201747	-1.06093810537897	0.288718030542262	0.599870792580599	0.221942283136516	Braak
ALKBH3	CD163	0.000311089693080664	0.0229003891976736	0.013584471879293	0.989161492974388	0.998497658831584	0.000652949078422639	Braak
ALKBH3	GPNMB	9.92707601926842e-05	0.0342930656782112	0.00289477648700734	0.997690305759812	0.998943116786433	0.000459241272634685	Braak
ALKBH3	ERN1	0.0211904136499576	0.0302981002924191	0.699397435662315	0.484303689965661	0.791342460671587	0.101635530922769	Braak
ALKBH4	AIF1	0.0430333658055535	0.0246292117977929	1.74724900491577	0.0805941545754196	0.508283399752575	0.293894073877035	Braak
ALKBH4	HSPA1A	-0.0185710416996333	0.0348234196061938	-0.533291730382797	0.593831651253139	0.935702703794375	0.0288621155896885	Braak
ALKBH4	FRMD4A	0.053604098571652	0.0373981160359429	1.43333686970043	0.151761590209655	0.393531493998548	0.405020505687479	Braak
ALKBH4	PICALM	0.0543349260714177	0.023579250655634	2.30435338531147	0.0212028144475591	0.134703249223066	0.87062192838519	Braak
ALKBH4	CD163	0.0607082068274217	0.0331761862134902	1.82987298289085	0.0672689342358009	0.426419326768351	0.370163119838347	Braak
ALKBH4	ERN1	-0.00955904736193008	0.0337739013975702	-0.283030593635173	0.777153385096212	0.929589037228763	0.0317090066180393	Braak
ALKBH5	AIF1	-0.00749142461092456	0.0224484661397887	-0.333716547236447	0.738593461843785	0.934674505713807	0.0293396030135151	Braak
ALKBH5	HIF1A	-0.00482980158267913	0.0552676031746256	-0.087389380129598	0.930362010512984	0.979661039924705	0.00892416303630082	Braak
ALKBH5	HIST	0.000590264175763398	0.0447047748471949	0.0132036047107043	0.989465353748512	0.997515638452472	0.00108028697918344	Braak
ALKBH5	HSPA1A	0.00998230628955027	0.0398626753381492	0.250417369252611	0.802264598716215	0.972438821824326	0.0121377115239588	Braak
ALKBH5	TMEM163	0.0585236177749842	0.0458179499372479	1.27730764591471	0.20149365531996	0.787038740274134	0.104003889911332	Braak
ALKBH5	FRMD4A	-0.0511399646489338	0.0392701148893778	-1.30226165095246	0.192826956365704	0.452535891652671	0.344346970207854	Braak
ALKBH5	PICALM	-0.0232799953196049	0.0213642607181537	-1.08967006285517	0.275858508016804	0.588333915616111	0.230376115167936	Braak
ALKBH5	CD163	-0.0435852524537536	0.0282252782413215	-1.544192127394	0.122541795468041	0.556134528138808	0.254820140501873	Braak
ALKBH5	GPNMB	0.0319778167480793	0.0400841861365599	0.79776639693111	0.425006064873749	0.796869499829789	0.0986127954725431	Braak
ALKBH5	ERN1	-0.0521311912737591	0.0468794598388019	-1.11202627873733	0.266126851700796	0.640766987647805	0.193299871224241	Braak
ALKBH6	AIF1	-0.0190549043174601	0.0357850000912762	-0.532483003181699	0.594391510725556	0.894186533109539	0.0485718751079523	Braak
ALKBH6	HSPA1A	-0.0600792083465886	0.045208352525588	-1.32894044994415	0.183867617276106	0.787181061280498	0.103925363103538	Braak
ALKBH6	PICALM	0.0343523716430159	0.030586064450938	1.12313801267631	0.261378884049158	0.571963622155051	0.242631592185517	Braak
ALKBH6	ERN1	-0.0119237908322149	0.0368363448775863	-0.323696362161876	0.746167925278586	0.918622214298432	0.0368630565987203	Braak
ALKBH8	AIF1	-0.010420460001093	0.0273365347523021	-0.38119169439409	0.703061011629742	0.923540791432876	0.0345439176542025	Braak
ALKBH8	HSPA1A	0.00241489513389463	0.0296401920587185	0.0814736668747158	0.935065266032992	0.988864370831204	0.00486327062615027	Braak
ALKBH8	FRMD4A	0.00955590929446905	0.0393097777544497	0.243092427389452	0.807933797365425	0.921726985853475	0.0353976972712027	Braak
ALKBH8	PICALM	0.0109296940922406	0.0099387742547295	1.09970241924346	0.271461800345401	0.583411871701437	0.234024737775192	Braak
ALKBH8	CD163	0.0160469608049418	0.0238887776707434	0.671736370362492	0.501751542916506	0.857803403904332	0.0666122347419268	Braak
ALKBH8	GPNMB	-0.0177221317980668	0.0349734771469255	-0.506730621139419	0.612343842045797	0.889062576807323	0.0510676700695242	Braak
ALKBH8	ERN1	0.0329835543041383	0.0304738571109361	1.0823557445999	0.279094484932969	0.653288290915557	0.184895125732326	Braak
ALMS1	AIF1	-0.0192911140352716	0.0279565559105099	-0.690039005413374	0.490169658605186	0.844895113087798	0.0731972018603913	Braak
ALMS1	HIF1A	0.00969197033555967	0.0138820225580901	0.69816702105209	0.485072748271366	0.790106302293144	0.10231447403421	Braak
ALMS1	HIST	0.0272588571771985	0.0365417303027621	0.745965145912591	0.455688469953627	0.884129623707306	0.0534840576861759	Braak
ALMS1	HSPA1A	-0.00582984338711651	0.0289712700112908	-0.201228437167044	0.840519956616571	0.976967635590647	0.0101198230951507	Braak
ALMS1	IFI44L	0.0183249661354936	0.0398357660735368	0.460012896492707	0.645506963676111	0.915399856164875	0.0383891601486212	Braak
ALMS1	TMEM163	-0.0134658779359846	0.0164645385225235	-0.817871567888969	0.413430526795247	0.883065846967137	0.0540069114753582	Braak
ALMS1	FRMD4A	-0.0285436340557803	0.00964135684249909	-2.96054118959273	0.00307099053980468	0.0328409621578585	1.48358412762667	Braak
ALMS1	PICALM	0.00500668972379875	0.0077570910876334	0.645433921973737	0.518646026549941	0.7892733449655	0.102772563772448	Braak
ALMS1	CD163	-0.0133652360134282	0.00913563599961695	-1.4629781674739	0.143473353093786	0.585075615588532	0.232788001762849	Braak
ALMS1	GPNMB	-0.00280947877258715	0.0135836076096068	-0.206828616766005	0.836143706396545	0.961856518343687	0.0168897075246049	Braak
ALMS1	MKI67	-0.00619156173727355	0.0168268731459798	-0.36795676080513	0.712905475610289	0.948683659266368	0.0228785799205987	Braak
ALMS1	ERN1	-0.0056389933448954	0.0290557181807948	-0.194075166540631	0.84611702615235	0.951463790967474	0.0216077346310238	Braak
ALOX12	PICALM	0.0792205241547288	0.0501665717190799	1.57914964965802	0.11430173572347	0.368656426943592	0.433378190455288	Braak
ALOX12	ERN1	-0.0139087307596873	0.057649827270067	-0.241262314534445	0.809351816909467	0.939929861477018	0.0269045526875129	Braak
ALOX15B	AIF1	0.347687958018739	0.0873948785781635	3.97835621120266	6.93933565556768e-05	0.0171348211187479	1.76612042508566	Braak
ALOX15B	HIF1A	0.17248301437235	0.0297123032199927	5.80510413801547	6.43260108776991e-09	9.19540325496709e-06	5.03642922046975	Braak
ALOX15B	HIST	0.287395823759239	0.0824781628498586	3.48450806648553	0.000493042600369698	0.0981801508129026	1.00797630512308	Braak
ALOX15B	HSPA1A	0.255782556707217	0.0814349025059445	3.14094508418606	0.00168403606146432	0.218722603662986	0.660106332925589	Braak
ALOX15B	IFI44L	0.21489059808179	0.0882831985873277	2.43410526034832	0.0149286530699336	0.25038796272064	0.601386553455462	Braak
ALOX15B	PICALM	0.351490784378335	0.0845585348827493	4.15677476987651	3.22771915618127e-05	0.00127507040951702	2.89446583278263	Braak
ALOX15B	CD163	0.174799042890777	0.0822698702242342	2.12470303422561	0.0336114001261195	0.305847671195093	0.514494821986421	Braak
ALOX15B	GPNMB	0.136135364010941	0.0735861915665541	1.85001236118892	0.0643117679965467	0.393507632839077	0.40504683924458	Braak
ALOX15B	ERN1	0.275500767335195	0.0697949631670791	3.94728723727077	7.90417064963814e-05	0.0208097052778348	1.6817340705388	Braak
ALOX5	AIF1	-0.0378530504341788	0.0149203687751564	-2.53700501673974	0.0111805351935893	0.246381130238592	0.60839255684473	Braak
ALOX5	CCL3	0.0105500929357622	0.0273437301410604	0.38583225044047	0.699620908803825	0.99166136979238	0.00363660439568349	Braak
ALOX5	HIF1A	-0.00388194530544869	0.0130004084323059	-0.298601795909896	0.765243894993804	0.925207484947412	0.0337608624359953	Braak
ALOX5	HIST	-0.0190326517555335	0.012853620599574	-1.48072300781652	0.138680400344113	0.676261018310673	0.169885645874221	Braak
ALOX5	HSPA1A	-0.0140350323175976	0.0192014052936596	-0.730937767468095	0.464817165958963	0.902308492149513	0.0446449552153861	Braak
ALOX5	IFI44L	-0.0262558561139358	0.0121425989594887	-2.16229294910695	0.0305956028680068	0.340646409321931	0.46769618450204	Braak
ALOX5	TMEM163	-0.0169004710490261	0.0162230476299418	-1.04175685324587	0.297524422805898	0.835640307289059	0.0779806198992112	Braak
ALOX5	FRMD4A	-0.0104088606997837	0.00716239637561686	-1.45326510205702	0.146150162733818	0.385642323932398	0.413815308686211	Braak
ALOX5	PICALM	-0.00362053000034046	0.00630873209227623	-0.573891860897544	0.566040981120587	0.816354464674049	0.0881212277339141	Braak
ALOX5	CD163	0.0130849567770329	0.0118516974865073	1.10405760794432	0.269568148849638	0.711245192734045	0.147980655958746	Braak
ALOX5	GPNMB	0.0249178823497906	0.0122158178265539	2.03980467813018	0.0413697837008444	0.324907295019806	0.488240537496877	Braak
ALOX5	MKI67	-0.0132189186691748	0.0167089895828983	-0.791126154193335	0.428870378375413	0.875468355480902	0.057759547225767	Braak
ALOX5	ERN1	0.00316110971665769	0.0237907272889006	0.132871504022178	0.894295003541008	0.967277486336758	0.0144489204386885	Braak
ALOX5AP	AIF1	0.0644134812483907	0.0270142208836042	2.38442861357831	0.0171056664029728	0.291799610949774	0.534915291477793	Braak
ALOX5AP	CCL3	0.0351223255667228	0.0472412681565313	0.743467035015803	0.457198972350713	0.967795510898675	0.0142163966895315	Braak
ALOX5AP	HIF1A	0.0364299587754848	0.0614055170567868	0.593268496408799	0.55300147862033	0.831225950715443	0.0802809066484378	Braak
ALOX5AP	HIST	0.0172661371984014	0.0379839021310889	0.4545645978871	0.649422508752696	0.937059246106543	0.0282329497272443	Braak
ALOX5AP	HSPA1A	-0.0375000312552255	0.0478437428679842	-0.783802207086928	0.43315617860172	0.889627154858892	0.0507919692136984	Braak
ALOX5AP	IFI44L	0.031287694937639	0.0395943052783645	0.790206943086221	0.429406921880051	0.826150817626916	0.0829406629893227	Braak
ALOX5AP	TMEM163	0.0098759958951827	0.0241436511988313	0.409051465076698	0.682501893190016	0.951831799121559	0.021439790236639	Braak
ALOX5AP	FRMD4A	-0.0155083533939979	0.012832072494356	-1.20856185942053	0.226831216869742	0.495853176592723	0.30464690019346	Braak
ALOX5AP	PICALM	0.0349391370926306	0.0118368528569974	2.95172521908779	0.00316004001648119	0.0371428417149713	1.43012487243471	Braak
ALOX5AP	CD163	0.0248752433132346	0.0149136424514524	1.66795223864389	0.0953252083853621	0.502451197983403	0.29890611395875	Braak
ALOX5AP	GPNMB	0.0881248310346603	0.0410182711867425	2.14842869982154	0.0316797148864631	0.28384274722534	0.546922198427314	Braak
ALOX5AP	MKI67	0.00898826860326135	0.0466303918414599	0.192755588111308	0.847150386677652	0.973467786311921	0.0116784154417943	Braak
ALOX5AP	ERN1	0.028006677038053	0.050407888668941	0.555601073117537	0.578483597694097	0.841903091116161	0.0747378959298733	Braak
ALPK1	AIF1	-0.0455208321175162	0.0164187102967223	-2.77249743097079	0.00556279585008823	0.189292311082508	0.722867026407343	Braak
ALPK1	CCL3	-0.00858831309861331	0.0325489643469073	-0.263858260037983	0.791889139765006	0.994973710572208	0.00218839413292474	Braak
ALPK1	HIF1A	-0.00507150501050728	0.0170426393893491	-0.29757744059742	0.766025694739061	0.925250300489639	0.0337407651888398	Braak
ALPK1	HIST	-0.0344410057649541	0.0149007013235856	-2.3113681038918	0.0208125311872984	0.409946164030954	0.387273173035007	Braak
ALPK1	HSPA1A	0.00123122586310836	0.0268764146454156	0.0458106439922175	0.963461175039922	0.993971119049342	0.0026262343348038	Braak
ALPK1	IFI44L	-0.0318856275785194	0.0140524736958071	-2.26904018955989	0.0232658819821601	0.302357953886733	0.519478602273246	Braak
ALPK1	TMEM163	-0.0124621120226417	0.0151501052008809	-0.822575939731233	0.410749185646414	0.88201097525539	0.0545260107148952	Braak
ALPK1	FRMD4A	-0.021503902804508	0.00844475099454258	-2.5464223656097	0.0108833416845625	0.0727360903045359	1.13825004676219	Braak
ALPK1	PICALM	-0.0270898873295189	0.00749120171084337	-3.61622719226834	0.000298928039343904	0.00691880140402146	2.159969135125	Braak
ALPK1	CD163	-0.0112989506975402	0.0108027693605726	-1.04593093867009	0.295592918857991	0.734739900984906	0.133866374600937	Braak
ALPK1	GPNMB	-0.0297891333136065	0.0118018785094161	-2.52410099712848	0.011599459821093	0.17287305178247	0.762272701198701	Braak
ALPK1	MKI67	-0.0336085415314847	0.0159225347289414	-2.11075322513799	0.034793528486775	0.5068234281541	0.295143317855531	Braak
ALPK1	ERN1	-0.00206047695256588	0.0239687675168233	-0.0859650773081956	0.93149417869376	0.977280184712727	0.00998090687501738	Braak
ALPK2	HSPA1A	-0.00491391059385934	0.047675687385894	-0.103069527956365	0.917907789358661	0.984914355395592	0.00660153254423898	Braak
ALPK2	ERN1	-0.0680580216600406	0.0381506346818292	-1.78392894974447	0.0744352110718635	0.39840281796134	0.399677598409152	Braak
ALPK3	AIF1	-0.0495992920127411	0.0454454867405395	-1.09140193163552	0.27509606283385	0.728358650092838	0.137654717663291	Braak
ALPK3	HIF1A	-0.0771871327025153	0.0305288027651987	-2.52833801889227	0.0114603955707672	0.127210313405019	0.895477677419383	Braak
ALPK3	HSPA1A	-0.033130507032047	0.0590341500441214	-0.561209181588719	0.574654944502824	0.930465399395289	0.0312997720561481	Braak
ALPK3	FRMD4A	0.0539646220669233	0.0495394095190858	1.08932711533698	0.276009659493017	0.552570870873852	0.257612012926901	Braak
ALPK3	PICALM	-0.167089335441319	0.045673271901034	-3.65836141109777	0.000253832938009648	0.006202968633966	2.20740041489016	Braak
ALPK3	CD163	-0.14206668344572	0.0486633215634527	-2.91937909048148	0.00350729421822486	0.0868477319651883	1.06124151870065	Braak
ALPK3	ERN1	-0.119839176354661	0.0543871266243521	-2.20344746620614	0.0275632258041627	0.271278813966017	0.566584121966111	Braak
ALS2	AIF1	-0.0139494688141255	0.025012786931636	-0.557693505016121	0.577053693569035	0.884839448626729	0.0531355235405097	Braak
ALS2	HSPA1A	0.0427085315831604	0.0340257490102083	1.2551827020868	0.20941244348914	0.803318970172903	0.0951119771619095	Braak
ALS2	FRMD4A	-0.0166213269277438	0.0117892874746059	-1.40986696299891	0.158578969358923	0.403370326065956	0.394296053817414	Braak
ALS2	PICALM	0.00172059524294156	0.00948128193488351	0.181472848793911	0.855996442831826	0.951967270695173	0.0213779827088309	Braak
ALS2	CD163	0.0462576252667153	0.0277976931827618	1.66408143879367	0.0960961557842638	0.504834976991164	0.296850563058651	Braak
ALS2	GPNMB	-0.0353793474604302	0.0334656291395248	-1.05718459117941	0.29042735078066	0.695088297361242	0.157960023293297	Braak
ALS2	ERN1	-0.0157901333832092	0.0228888385202219	-0.689861714444747	0.490281154209898	0.794153127988291	0.100095749174373	Braak
ALS2CL	ERN1	-0.106926673282705	0.0573284054767408	-1.86516042777584	0.0621589205133635	0.37324170699026	0.428009833029273	Braak
ALYREF	AIF1	-0.0244095000761942	0.0303939685233502	-0.803103420253976	0.42191496100296	0.811673838607792	0.0906184517307821	Braak
ALYREF	HSPA1A	-0.0772340045099679	0.0426815880301788	-1.80953914965297	0.0703672837092971	0.669382529894788	0.174325626411016	Braak
ALYREF	FRMD4A	-0.0160376757931292	0.0473914232735676	-0.338408823481656	0.73505512579412	0.885025856600301	0.0530440409238774	Braak
ALYREF	PICALM	-0.0678005545154902	0.0346140323281306	-1.95875920703955	0.050140992975435	0.2292783090452	0.639637029908379	Braak
ALYREF	CD163	-0.0641460262069011	0.0395838273944211	-1.62051096190718	0.105122561502497	0.521167046078493	0.283023052972365	Braak
ALYREF	GPNMB	-0.015113736750242	0.039410416719926	-0.383495989338282	0.701352043423289	0.920018417023645	0.0362034788156566	Braak
ALYREF	MKI67	-0.0967028283509037	0.0544733563871194	-1.77523168691272	0.0758596397152692	0.611187324524157	0.213825661216229	Braak
ALYREF	ERN1	-0.0457149328892019	0.0388262595398538	-1.17742304901344	0.23902669466856	0.617861024100024	0.209109200079435	Braak
AMBRA1	AIF1	-0.0306706934751277	0.0144747746227417	-2.1189064613787	0.0340983727899713	0.371863170846897	0.429616831831922	Braak
AMBRA1	CCL3	-0.0385796794714986	0.0258651572488625	-1.49156949251469	0.135812040825589	0.90224318326967	0.0446763904871314	Braak
AMBRA1	HIF1A	-0.0186323695179028	0.0113839056270942	-1.63672909177645	0.101687087511591	0.408800734477219	0.388488332591747	Braak
AMBRA1	HIST	-0.0249734122413588	0.0124093113521941	-2.01247366051003	0.0441700305030832	0.515946898193768	0.287394994125034	Braak
AMBRA1	HSPA1A	-0.0207584438761344	0.0197593621508533	-1.05056244820321	0.293459595515322	0.845383020535443	0.0729464791966339	Braak
AMBRA1	IFI44L	-0.0116839707012427	0.0136500677613586	-0.855964300361814	0.392017526344656	0.812714829878127	0.0900618154588387	Braak
AMBRA1	TMEM163	-0.0196091423731725	0.0133322412159647	-1.4708061499586	0.141343548794071	0.749064784693007	0.125480619659732	Braak
AMBRA1	FRMD4A	-0.0244116330472459	0.00777887612654737	-3.13819537039998	0.0016999153069155	0.022552395217442	1.64680732631479	Braak
AMBRA1	PICALM	0.000275703012634229	0.00584409895510696	0.0471763080591408	0.962372709922833	0.988718462638749	0.00492735605598916	Braak
AMBRA1	CD163	0.00619688347689711	0.006923477202237	0.895053640805645	0.370758414222476	0.792428727005389	0.101039788870769	Braak
AMBRA1	GPNMB	0.0100025672710548	0.0110440723298041	0.905695559785622	0.365097013344991	0.752600382081649	0.123435565532618	Braak
AMBRA1	MKI67	-0.0153002715781039	0.0146348430334926	-1.04546878590282	0.295806359772791	0.822211755957771	0.0850163179824635	Braak
AMBRA1	ERN1	0.00683659441375157	0.0199419380476889	0.342824975055214	0.731730135932029	0.91295751102134	0.0395494340301713	Braak
AMD1	AIF1	0.00177208515639176	0.0243339165601038	0.0728236719319216	0.941946433489629	0.988889017024001	0.00485244652078085	Braak
AMD1	CCL3	-0.0370268528837994	0.0471145833625834	-0.785889426185709	0.431932269760814	0.965924160251025	0.0150569709731966	Braak
AMD1	HIF1A	0.0070444352058169	0.0141136274902912	0.49912293708069	0.617692779690381	0.861455442504781	0.0647671808680075	Braak
AMD1	HIST	-0.0470365178247447	0.03518064173654	-1.33699999496856	0.181222638478763	0.730412464943632	0.136431823904693	Braak
AMD1	HSPA1A	0.028317046676843	0.0240802754194238	1.17594363783737	0.239617399392027	0.814440642920364	0.089140561928218	Braak
AMD1	IFI44L	-0.00157587937157535	0.0346503843357008	-0.0454794196886207	0.963725178631779	0.994381542415816	0.00244694561073597	Braak
AMD1	TMEM163	-0.00446047324630245	0.0173405442957458	-0.257227983748857	0.797002782717233	0.975253194281943	0.0108826185534694	Braak
AMD1	FRMD4A	-0.00749753371709866	0.00903491270913258	-0.829840194196905	0.406629142085608	0.672108116211284	0.172560860134867	Braak
AMD1	PICALM	0.010949152321718	0.00782186525926812	1.39981346632689	0.161569184189749	0.447960155004191	0.348760613750481	Braak
AMD1	CD163	0.00745764250361406	0.00892417855138426	0.835667110499182	0.403342202826942	0.808517779303098	0.092310425518459	Braak
AMD1	GPNMB	-0.00579528955375554	0.0129784004884162	-0.446533419809943	0.655211977462471	0.902808240558413	0.0444044854685408	Braak
AMD1	MKI67	0.025139880630589	0.0182776209160354	1.37544600285112	0.16899321527175	0.745628825496951	0.127477310803917	Braak
AMD1	ERN1	-0.0277617427866966	0.0321719025765761	-0.86291890013709	0.38818205832134	0.729551397156342	0.136944106491451	Braak
AMDHD2	AIF1	-9.65834143141339e-06	0.036206378890361	-0.000266758005838155	0.999787157908196	0.999994841156618	2.24046299273228e-06	Braak
AMDHD2	HSPA1A	0.0140848286584023	0.0372618042145274	0.3779964216792	0.705433252206913	0.958889689154669	0.0182313512724577	Braak
AMDHD2	PICALM	0.00894213316638007	0.0308685113500627	0.289684626024634	0.772057518913256	0.917604936378526	0.0373442587552327	Braak
AMDHD2	CD163	-0.0178850667998216	0.0382285748569376	-0.467845502134273	0.639895078387496	0.909331161627599	0.0412779259356715	Braak
AMDHD2	GPNMB	-0.000210394904161632	0.0380313361315311	-0.00553214600281153	0.99558600863103	0.998546788119824	0.00063158092227612	Braak
AMDHD2	ERN1	-0.0530437794595801	0.0470446557061753	-1.12751977165851	0.259522785852673	0.636438581787306	0.196243500695103	Braak
AMFR	AIF1	-0.00342260693609324	0.0215421071445938	-0.158879858554235	0.873763529660172	0.972107456143939	0.012285725782614	Braak
AMFR	HIF1A	0.0266069507277651	0.0175035402652667	1.52008966897758	0.128488440734656	0.449715292280225	0.347062344275512	Braak
AMFR	HIST	-0.0105096261929846	0.0408635651189421	-0.257188186160313	0.797033503425664	0.970500439216752	0.0130042637280977	Braak
AMFR	HSPA1A	0.0123843294611739	0.0251943278350738	0.491552286778345	0.623035880386971	0.943752530176435	0.0251418710287781	Braak
AMFR	IFI44L	-0.0509798707470431	0.0471473010115778	-1.08128927114034	0.279568458397543	0.752556872456792	0.12346067385925	Braak
AMFR	TMEM163	0.027885078846919	0.0516982699341295	0.539381276828961	0.589623797468106	0.931018144303763	0.0310418551150951	Braak
AMFR	FRMD4A	-0.020851239792672	0.0111966392668628	-1.86227664352666	0.0625641059377768	0.230101925014346	0.638079748043173	Braak
AMFR	PICALM	0.0156728557778626	0.00858038152872429	1.82659194412218	0.0677611455264042	0.272659108136548	0.564379990192915	Braak
AMFR	CD163	0.00280117383383401	0.0114002885785196	0.245710783068421	0.805906124378368	0.957550646644029	0.0188382461046917	Braak
AMFR	GPNMB	-0.015510797471722	0.031024467192688	-0.499953709934386	0.617107672083316	0.890471804754992	0.0503798271644434	Braak
AMFR	ERN1	0.0504217864217321	0.0233271267719979	2.16150865533337	0.0306560690881018	0.284851054055993	0.545382169151468	Braak
AMIGO2	PICALM	0.0869379111269694	0.0538705170577747	1.61383101323737	0.106564085596224	0.354612060087789	0.450246498457286	Braak
AMIGO2	ERN1	-0.0274374333365589	0.0564327718880109	-0.486196804066397	0.626827637081367	0.869980390352309	0.0604905364132943	Braak
AMMECR1	AIF1	-0.0134542938507854	0.0302526162196368	-0.444731581331875	0.656513743582736	0.912561684570114	0.0397377697613628	Braak
AMMECR1	HSPA1A	0.0179937413704624	0.0311823168936345	0.577049532010099	0.563905995579275	0.929396433566866	0.0317989984002987	Braak
AMMECR1	FRMD4A	-0.0347592857154896	0.0130214698263717	-2.66938265641053	0.00759908207802394	0.0581663449711634	1.23532822533223	Braak
AMMECR1	PICALM	0.0140359147583594	0.0103926953720952	1.35055577555428	0.176837775481274	0.471536819268827	0.326484390347714	Braak
AMMECR1	CD163	0.0559566075013625	0.0274085596467807	2.04157417326872	0.0411937893412916	0.333184002698429	0.477315858725581	Braak
AMMECR1	GPNMB	0.0206669954335586	0.039287995229793	0.526038432673356	0.598861504171851	0.885535595936173	0.0527939767574207	Braak
AMMECR1	ERN1	-0.0152261071052175	0.0249171551324662	-0.611069242225749	0.541153741196169	0.82306326524218	0.0845667812037956	Braak
AMMECR1L	AIF1	0.0396318516093229	0.0276974542402215	1.4308842706479	0.152463385777117	0.620288299549486	0.2074064108212	Braak
AMMECR1L	HSPA1A	-0.0151349128126736	0.0295016098258166	-0.513019896271192	0.607937403132148	0.939949525461625	0.0268954670407775	Braak
AMMECR1L	FRMD4A	0.0931590978237548	0.0399498796965386	2.33189933314934	0.0197059875764234	0.109205334474226	0.961756146648357	Braak
AMMECR1L	PICALM	-0.00318916474045889	0.0208540468088046	-0.152927859503625	0.878455165611413	0.958658525501764	0.0183360611291299	Braak
AMMECR1L	CD163	0.0124256453009191	0.0225240987227865	0.551660044374991	0.58118128969284	0.890965059401654	0.0501393271714284	Braak
AMMECR1L	GPNMB	-0.0148732856240622	0.0377334331141344	-0.394167304604226	0.693457522850825	0.919035162888264	0.0366678719042077	Braak
AMMECR1L	ERN1	-0.0452616992657351	0.0255354518849335	-1.77250433905345	0.0763108756703944	0.401374868516187	0.396449823693155	Braak
AMN1	AIF1	0.0533287837489356	0.0260869849703648	2.04426781437249	0.040927097019577	0.397707310089331	0.400436426358043	Braak
AMN1	HIF1A	0.0224868475437933	0.0474423671486054	0.473982410560522	0.635512450360212	0.86623604080088	0.0623637508817202	Braak
AMN1	HIST	0.0752147104029997	0.0362746403842824	2.07347914703491	0.0381277098312778	0.492802529633853	0.307327071535182	Braak
AMN1	HSPA1A	0.0362636626572971	0.0213491614081904	1.69859892685925	0.0893947788046161	0.693094640432841	0.159207459455377	Braak
AMN1	IFI44L	0.0964725991104393	0.0422695272594232	2.28232027574741	0.022470438334796	0.30094928590411	0.521506682836857	Braak
AMN1	TMEM163	0.0190635876825215	0.046307888840549	0.411670412101117	0.680581014566754	0.951831799121559	0.021439790236639	Braak
AMN1	FRMD4A	-0.00799842265577272	0.0114488130062774	-0.698624621730406	0.484786652332939	0.734370813064094	0.134084592124212	Braak
AMN1	PICALM	0.0400811041270818	0.00953938293658223	4.20164536779169	2.64982007327876e-05	0.00109193369921621	2.96180373062276	Braak
AMN1	CD163	0.0363144674845377	0.0110094922685777	3.29846886656009	0.000972136597498731	0.0415491245714224	1.38143812224824	Braak
AMN1	GPNMB	0.0100074860744326	0.0391800621231047	0.255422925134444	0.798396466180651	0.952665034744477	0.0210597742137056	Braak
AMN1	MKI67	-0.005620998994659	0.0551650420449311	-0.101894221164207	0.918840636932402	0.985136429029682	0.00650362100304165	Braak
AMN1	ERN1	0.0163973825992116	0.0257674255908781	0.636360917833267	0.52454120792638	0.815004249633261	0.0888401267355282	Braak
AMOT	AIF1	-0.0496074641551907	0.0357807148669351	-1.38643021358505	0.165615575978977	0.635341312806678	0.196992903927093	Braak
AMOT	HIST	-0.0523643833338327	0.0460952648542402	-1.13600352442743	0.255955089275326	0.79392849366016	0.100218611184075	Braak
AMOT	HSPA1A	-0.0572744448985599	0.0411261761957334	-1.3926518387212	0.163725099002971	0.769466826685159	0.113810098767051	Braak
AMOT	IFI44L	0.00316260807960709	0.0515961691733392	0.0612954048774861	0.951123950299579	0.992833522229606	0.0031235676560249	Braak
AMOT	TMEM163	-0.0105883839756528	0.0252399907647226	-0.419508234941667	0.674844737623248	0.950026519707158	0.0222642713409132	Braak
AMOT	FRMD4A	-0.0116794797502152	0.0139945189950577	-0.834575290107501	0.40395687961945	0.669352916229611	0.174344840142025	Braak
AMOT	PICALM	-0.0358907441646754	0.0131078105034096	-2.73811893720463	0.00617917241736643	0.0591893744409174	1.22775624996383	Braak
AMOT	CD163	0.0577636170528382	0.0628054609869728	0.919722841693968	0.357717613031211	0.783358433266032	0.106039476804147	Braak
AMOT	GPNMB	-0.00021820124712734	0.040551598936665	-0.00538082967993777	0.99570673979144	0.998546788119824	0.00063158092227612	Braak
AMOT	ERN1	-0.0900543232468823	0.0327255811725658	-2.75180210771553	0.00592683240900136	0.144815480508569	0.839185010375803	Braak
AMOTL1	AIF1	-0.0271359793211042	0.0319435831685696	-0.849497039136306	0.395604777052429	0.802036632213661	0.0958057953007121	Braak
AMOTL1	HSPA1A	0.0277442823576601	0.0317069156087165	0.875023061216114	0.381561357993395	0.879550576468622	0.0557391824149341	Braak
AMOTL1	FRMD4A	0.00619918144472884	0.0390753933966203	0.158646680324017	0.873947248924473	0.950965499274486	0.021835238842299	Braak
AMOTL1	PICALM	-0.00736693133459673	0.0235342855336336	-0.313029742248534	0.754258065807796	0.912368338380145	0.0398297943131636	Braak
AMOTL1	CD163	-0.0422523173763307	0.0329365213849368	-1.28284091943159	0.199547814904681	0.646610326743264	0.189357363733428	Braak
AMOTL1	ERN1	-0.0145060750328924	0.0295963957138061	-0.490129783814372	0.62404206351713	0.868594630042149	0.0611828599269004	Braak
AMPD2	AIF1	0.00739720530151561	0.0334735350389745	0.220986677771044	0.825102806158026	0.960256443573535	0.0176127699227019	Braak
AMPD2	HIF1A	0.0764081499000916	0.0617547648802084	1.23728347194435	0.2159818617256	0.572547188385247	0.242188713685414	Braak
AMPD2	HSPA1A	0.0532356219003105	0.0435494930914846	1.22241656839675	0.221550136859373	0.809353791944527	0.0918615942073186	Braak
AMPD2	FRMD4A	0.0138234054750761	0.0461860450861778	0.299298315092431	0.764712440064426	0.901230414291071	0.0451641603393526	Braak
AMPD2	PICALM	-0.00292852072555455	0.030535547755809	-0.0959052953290296	0.923595788905184	0.975685588601154	0.0106901097248358	Braak
AMPD2	CD163	-0.0322798842615262	0.0421135183381278	-0.766496971408379	0.443380653235791	0.830026879006462	0.0809078435092615	Braak
AMPD2	ERN1	0.0261093406091218	0.0428660061693074	0.6090919808577	0.542463472636248	0.823627859044453	0.0842689718832304	Braak
AMPD3	AIF1	0.0391016343351726	0.0241974076764815	1.61594311497992	0.106106612695979	0.554151883991475	0.256371185923276	Braak
AMPD3	CCL3	0.0253366823212162	0.034973267475126	0.724458540776505	0.468784271271037	0.968190103275991	0.0140393609789476	Braak
AMPD3	HIF1A	0.0159245054857943	0.0179739781355609	0.88597556788434	0.375630692970613	0.717283816717456	0.144308967560761	Braak
AMPD3	HIST	0.0114706356837581	0.0152010976586729	0.754592592016775	0.45049346992435	0.881585218626955	0.0547357001648912	Braak
AMPD3	HSPA1A	0.0344880060937104	0.0223046174181036	1.54622719803829	0.12204970713068	0.730580212654365	0.136332094581528	Braak
AMPD3	IFI44L	0.0206858388694539	0.0147477593630689	1.40264282595057	0.160723374405007	0.638178033547529	0.195058148549399	Braak
AMPD3	TMEM163	0.0206373868471645	0.0196535005850919	1.05006162936789	0.293689778686539	0.833710772260978	0.0789845870080919	Braak
AMPD3	FRMD4A	-0.0395160157358922	0.00963351389003533	-4.1019316717617	4.09715275699226e-05	0.00175233305025394	2.75638334785902	Braak
AMPD3	PICALM	0.0119241011015048	0.00813377634819672	1.4659981527705	0.142648790102481	0.419522386341135	0.377244859614725	Braak
AMPD3	CD163	0.0158289730330338	0.0106356007063294	1.48830079937223	0.13667158425674	0.579241830505772	0.237140082684785	Braak
AMPD3	GPNMB	0.00648006564625536	0.0156743435557901	0.413418630463898	0.679299927175645	0.913820140129141	0.0391392745462766	Braak
AMPD3	MKI67	0.0245468184696681	0.0203408060228734	1.20677707864993	0.227518005657851	0.792431383355868	0.101038333047195	Braak
AMPD3	ERN1	0.0351819662109978	0.0230991224914547	1.52308669838056	0.127737016250516	0.492718757449608	0.307400904131025	Braak
AMY2B	AIF1	-0.0259397160412445	0.0372328337043465	-0.696689278265068	0.485997270086557	0.842939624545858	0.0742035305538843	Braak
AMY2B	HSPA1A	0.00243411486862718	0.0412051412216412	0.0590730864271075	0.952893895115333	0.992606811848636	0.00322274874566372	Braak
AMY2B	FRMD4A	0.0231449699386287	0.0421099376394084	0.549632016480797	0.582571794487305	0.798094805833039	0.0979455156611361	Braak
AMY2B	PICALM	0.0162071084930804	0.0314139262183996	0.515921135753724	0.605909491548457	0.839295667966146	0.0760850184968713	Braak
AMY2B	CD163	0.0516606758776193	0.0416075798854028	1.24161693662321	0.214377929843016	0.658929309086016	0.181161174663368	Braak
AMY2B	ERN1	0.0372673745190161	0.0441876819432489	0.843388312762803	0.399011306128323	0.736293014406043	0.132949319880897	Braak
AMZ1	AIF1	-0.00152383756040177	0.0440739157371155	-0.0345745898660536	0.972418963731432	0.99681867811362	0.00138383291837404	Braak
AMZ1	HIF1A	-0.0470711030058488	0.0329837790619577	-1.42709854190537	0.153551492737421	0.491880916231133	0.308140026670771	Braak
AMZ1	HSPA1A	0.0115947473126866	0.0393044037173482	0.294998682490353	0.767994886167514	0.970384858012954	0.0130559888652322	Braak
AMZ1	FRMD4A	0.0275453781589343	0.0549436416624003	0.501338777800462	0.616132718683392	0.819959254251778	0.08620772821784	Braak
AMZ1	PICALM	-0.00617907874614699	0.0143800763587708	-0.429697213838382	0.667415910416521	0.872311854753755	0.0593282254043086	Braak
AMZ1	CD163	-0.0241839646715256	0.0422806308471363	-0.571986845677908	0.567330886404512	0.884038048690301	0.0535290427011404	Braak
AMZ1	GPNMB	0.04272759493912	0.0557303371851528	0.76668466578923	0.443269022891922	0.808719958183228	0.0922018389199394	Braak
AMZ1	ERN1	-0.0775832489278259	0.045469266256117	-1.70627888496856	0.0879561674791458	0.419529022599711	0.377237989736553	Braak
AMZ2	AIF1	-0.0419518349546793	0.0263005156698838	-1.59509552897161	0.110690875154549	0.56123023140765	0.25085894316773	Braak
AMZ2	HIF1A	0.00562603279326019	0.0258493847853463	0.217646680568178	0.827704410401675	0.945995166635375	0.0241110825294421	Braak
AMZ2	HSPA1A	0.016802103309268	0.0303764091511479	0.553130003802079	0.580174392764558	0.931204277462442	0.0309550377692848	Braak
AMZ2	FRMD4A	-0.0667042421291126	0.0393102396951513	-1.69686683791297	0.0897218388748838	0.286840079987784	0.542360165063611	Braak
AMZ2	PICALM	0.0166485900867803	0.0105087040498503	1.58426671907442	0.113133035990857	0.367108126328668	0.435206001819531	Braak
AMZ2	CD163	0.00625680151572648	0.0131138700175412	0.477113278334872	0.633281459841968	0.907701673813853	0.0420568637091069	Braak
AMZ2	GPNMB	-0.0211953592640566	0.0394682310510287	-0.537023289355253	0.591251527008623	0.88231881841748	0.0543744578834192	Braak
AMZ2	ERN1	-0.024147110517726	0.026990584788183	-0.894649401160734	0.370974534891864	0.718942367859076	0.143305922306911	Braak
ANAPC1	AIF1	-0.011779418278414	0.0214764845553726	-0.548479815122593	0.583362485312383	0.889452301070021	0.0508773369982998	Braak
ANAPC1	HIF1A	0.00849310763820742	0.0312730077554188	0.271579494515867	0.785945368051761	0.934138646073327	0.0295886604338255	Braak
ANAPC1	HIST	-0.0381970678765219	0.0298862442754404	-1.27808190030458	0.201220550088206	0.744465257382948	0.128155565042687	Braak
ANAPC1	HSPA1A	0.00486613695386324	0.0245030125041963	0.19859341593324	0.842580804352953	0.977633302925077	0.00982401267614777	Braak
ANAPC1	IFI44L	-0.0190449653816134	0.0365317668602746	-0.521326150318869	0.602139587077811	0.902254869657789	0.0446707652841945	Braak
ANAPC1	TMEM163	-0.00952816470775995	0.0186006462873862	-0.512249120839493	0.608476668952044	0.933485496583063	0.0298924252273566	Braak
ANAPC1	FRMD4A	-0.00743375909490113	0.0104838858265203	-0.709065247171667	0.478283987947084	0.731089950273253	0.136029185964125	Braak
ANAPC1	PICALM	-0.00351562732090864	0.00806657030317845	-0.435826775045075	0.662962415915016	0.871018888026381	0.0599724272234619	Braak
ANAPC1	CD163	0.00879638221928255	0.00972340924852756	0.904660288840009	0.365645385162841	0.789123327007522	0.102855118395997	Braak
ANAPC1	GPNMB	-0.000393470770504058	0.0281882229968159	-0.0139586936909256	0.988862935483338	0.99700684331172	0.0013018607431907	Braak
ANAPC1	MKI67	-0.0391145394834128	0.0425193775928947	-0.919922672855614	0.357613169713192	0.847985743567403	0.0716114490900483	Braak
ANAPC1	ERN1	-0.0243871634898774	0.0183141741588254	-1.33160050125031	0.182991500143726	0.560148907131385	0.251696507013436	Braak
ANAPC10	AIF1	-0.023279731609702	0.0199280505420403	-1.16818910914497	0.242730492535866	0.704872316832736	0.151889545586005	Braak
ANAPC10	CCL3	0.0933409078897781	0.0471054636469809	1.9815303929348	0.0475318244618031	0.805060386755547	0.0941715424257831	Braak
ANAPC10	HIF1A	0.000499286702834357	0.0399229465727044	0.0125062588234838	0.99002170928362	0.998073664599702	0.000837403653996378	Braak
ANAPC10	HIST	-0.0145165355671277	0.0324062491271837	-0.447954822236759	0.654185801806375	0.937059246106543	0.0282329497272443	Braak
ANAPC10	HSPA1A	0.00354912595093336	0.0262014876625119	0.135455131275287	0.892252037282679	0.982333808773789	0.00774090867518395	Braak
ANAPC10	IFI44L	-0.000174972189486248	0.0399481679189361	-0.0043799803245372	0.996505292496312	0.998990709427693	0.000438550675968338	Braak
ANAPC10	TMEM163	0.0016385024115124	0.0417037310036821	0.0392891084821099	0.96865989008521	0.994408887734594	0.00243500275253233	Braak
ANAPC10	FRMD4A	-0.0384058937448037	0.0275213065426871	-1.39549674668366	0.162866095161385	0.410125059763337	0.387083693320591	Braak
ANAPC10	PICALM	-0.0177518905903675	0.018730192940675	-0.947768698731182	0.343247218755225	0.651750641774126	0.185918532512799	Braak
ANAPC10	CD163	0.0180635701879959	0.0202934894441421	0.890116519276587	0.373403323733193	0.793717915996756	0.100333816581459	Braak
ANAPC10	GPNMB	0.0238360662921638	0.0273476223677945	0.871595562188032	0.383429052531845	0.768969000212343	0.114091167751347	Braak
ANAPC10	MKI67	0.00126277519891244	0.0476167700562914	0.0265195475757726	0.978842942370705	0.996112151241048	0.00169176205511009	Braak
ANAPC10	ERN1	-0.00550267028212304	0.023004971711413	-0.239194829324355	0.81095451191465	0.940369308329037	0.0267015537717433	Braak
ANAPC11	AIF1	0.0267586965761359	0.0240619740594845	1.11207403473982	0.266106319680412	0.721047793619125	0.142035947739471	Braak
ANAPC11	CCL3	-0.00597954108748246	0.0555888923098364	-0.107567192635432	0.914339022432887	0.999664149370813	0.00014588257374824	Braak
ANAPC11	HIF1A	-0.0415423130877826	0.041937805724021	-0.990569543889802	0.321895815442433	0.670421435840567	0.173652108162919	Braak
ANAPC11	HIST	0.0254358043406627	0.0380994284628809	0.667616428037602	0.504378468497827	0.898473516885362	0.046494719489961	Braak
ANAPC11	HSPA1A	-0.0509843945310578	0.0453803262879202	-1.12349114035853	0.261228961244297	0.825803116074336	0.0831234826972867	Braak
ANAPC11	IFI44L	0.0218033871778677	0.0438230989111583	0.497531843242517	0.618814053313153	0.907984365463148	0.0419216295092452	Braak
ANAPC11	TMEM163	-0.00544715625494083	0.0473617203744342	-0.115011790363114	0.908435776702898	0.988272850884419	0.00512313509450148	Braak
ANAPC11	FRMD4A	-0.0758294011686636	0.045684051077043	-1.65986595717579	0.0969414212954808	0.300960230188115	0.521490889625336	Braak
ANAPC11	PICALM	0.00362774412924482	0.037708645725044	0.0962045721741598	0.92335809959132	0.975532566911883	0.0107582276594814	Braak
ANAPC11	CD163	0.00347827669140124	0.035597771934112	0.0977105167660265	0.922162164349836	0.984427960464943	0.00681605963483206	Braak
ANAPC11	GPNMB	0.0534666329242596	0.0325296524015405	1.64362755138839	0.100253159302556	0.463252792889071	0.334181953697881	Braak
ANAPC11	MKI67	-0.116360128937935	0.0516013849556168	-2.25498073429654	0.0241345380854686	0.471852290353324	0.326193932561195	Braak
ANAPC11	ERN1	0.0229928841416243	0.0482626148308812	0.476411902301492	0.633780956803567	0.871404653024508	0.0597801253992632	Braak
ANAPC13	AIF1	0.024588396027305	0.0285414599690159	0.861497486603619	0.38896410485362	0.79760802234974	0.0982104865360415	Braak
ANAPC13	HSPA1A	-0.0259941573948332	0.0349655787332318	-0.743421339974219	0.457226628381342	0.899472664773656	0.0460120304488919	Braak
ANAPC13	PICALM	-0.0053732763520552	0.0324205059443957	-0.165736967870609	0.868363952214088	0.955173077553192	0.0199179270384765	Braak
ANAPC13	CD163	0.0246979809800303	0.0368847118141211	0.669599402172226	0.503113195268296	0.858265408214779	0.0663783910567862	Braak
ANAPC13	GPNMB	0.0158868657227698	0.0352338469434301	0.450897846842472	0.652063175439489	0.902085637656568	0.0447522316418016	Braak
ANAPC13	ERN1	-0.0203839815817346	0.0301399122061188	-0.676311909680891	0.498842632812689	0.799590831986366	0.0971321940943876	Braak
ANAPC15	AIF1	0.0382132802724533	0.0306351436470786	1.24736742587781	0.212262804768144	0.679904344613558	0.167552183659444	Braak
ANAPC15	HSPA1A	-0.0471557908944896	0.0399717644111028	-1.17972752990087	0.23810860083967	0.814440642920364	0.089140561928218	Braak
ANAPC15	FRMD4A	0.0214353759724608	0.0501338993970643	0.427562512197405	0.668969663895508	0.84848507206024	0.0713557940992749	Braak
ANAPC15	PICALM	0.0236274135976765	0.0286646549004889	0.824269947770189	0.409786190321133	0.708595361521521	0.149601694893332	Braak
ANAPC15	CD163	0.00462729958957242	0.0322536075853429	0.143466109250837	0.88592207523174	0.976205463210728	0.0104587661984144	Braak
ANAPC15	GPNMB	0.0218213107990638	0.0381393452264777	0.57214696973651	0.5672224105885	0.872059691524259	0.0594537870716101	Braak
ANAPC15	ERN1	-0.0278237700417899	0.0368351931116226	-0.7553583323827	0.45003400719509	0.76927606512915	0.113917779773409	Braak
ANAPC16	AIF1	0.0488314502935347	0.0226511962417966	2.15580006337279	0.0310992805405892	0.357872521793322	0.446271646375756	Braak
ANAPC16	CCL3	0.0342764200208034	0.0296771802547529	1.15497563200311	0.248100405446977	0.928192462881262	0.0323619624655426	Braak
ANAPC16	HIF1A	0.0671429127217874	0.017984910971687	3.73329135893349	0.000188993756720571	0.0118754538563541	1.92534978350995	Braak
ANAPC16	HIST	0.00498477457296628	0.0152094158617813	0.327742670610526	0.743106237250115	0.958012034762936	0.0186290351820978	Braak
ANAPC16	HSPA1A	0.0213749506375634	0.0246438387037877	0.867354753229987	0.385747665115732	0.879550576468622	0.0557391824149341	Braak
ANAPC16	IFI44L	0.0454118345061202	0.0153798191296049	2.95268976334749	0.00315018382207859	0.108246428345312	0.965586424540533	Braak
ANAPC16	TMEM163	0.0381473332450659	0.0183618689478896	2.07752998092551	0.0377526710830751	0.569168717311928	0.244758977653383	Braak
ANAPC16	FRMD4A	0.0123340696377491	0.0104116950286387	1.18463608507767	0.236161363205006	0.505365366985159	0.296394523877536	Braak
ANAPC16	PICALM	0.0456385985976759	0.00925118908245052	4.93326838214259	8.08649207595291e-07	7.38894423774897e-05	4.13141761092524	Braak
ANAPC16	CD163	0.0452638909760145	0.0100475945482347	4.50494800110811	6.6389197135343e-06	0.00135457481559655	2.86819700310521	Braak
ANAPC16	GPNMB	0.0169727155694599	0.016307621085916	1.04078427380915	0.297975680343169	0.703014607627962	0.153035650874476	Braak
ANAPC16	MKI67	0.0213453588050261	0.0187586676940449	1.1378931144349	0.25516511679674	0.806163967419054	0.0935766171241599	Braak
ANAPC16	ERN1	0.033067986963669	0.0245421543100836	1.3473954464577	0.177852906366974	0.55298758693552	0.257284617313588	Braak
ANAPC2	AIF1	0.00936866838460685	0.0322341075897592	0.290644571391307	0.771323167823518	0.946583676072445	0.0238409892540255	Braak
ANAPC2	PICALM	-0.00822857746129897	0.0264356788334623	-0.311267870711276	0.755596990347531	0.912853745333546	0.0395987982407506	Braak
ANAPC2	ERN1	-0.0640820647173318	0.0394383651153539	-1.62486615583321	0.104191080983437	0.453115542971835	0.343791040201913	Braak
ANAPC4	AIF1	0.0287641857982413	0.0218606378293933	1.3157981035469	0.188241815978475	0.655849742356264	0.183195647728261	Braak
ANAPC4	HIF1A	0.026837645736348	0.0145963456248467	1.83865512821671	0.0659659272579892	0.32404911689105	0.489389157762339	Braak
ANAPC4	HIST	0.0621376205300163	0.0380880052331644	1.63142228503768	0.10280124579425	0.63853702719405	0.194813913999929	Braak
ANAPC4	HSPA1A	-0.0102507707261226	0.0263484033848	-0.389047130348554	0.69724128233886	0.95641251134577	0.0193547512797166	Braak
ANAPC4	IFI44L	0.0368080532319714	0.0375516056892996	0.980199183398965	0.326987807545042	0.785730982334893	0.104726121754183	Braak
ANAPC4	TMEM163	-0.041006395688573	0.0445320140756576	-0.920829577097172	0.35713941040513	0.872189430964147	0.0593891803337237	Braak
ANAPC4	FRMD4A	-0.0318636583050767	0.00947036867419247	-3.36456366180419	0.00076664795562654	0.0134511868578111	1.87123939424466	Braak
ANAPC4	PICALM	0.0103761836214659	0.00752611241324371	1.37869102289874	0.167990038512329	0.458027847609639	0.339108116547354	Braak
ANAPC4	CD163	0.016332034612109	0.00839063684133549	1.94645947869548	0.0515995708903482	0.373039520699075	0.428245155557748	Braak
ANAPC4	GPNMB	0.0285373735972661	0.0137797846293945	2.070959333892	0.0383625965280975	0.310302583669045	0.508214608339335	Braak
ANAPC4	MKI67	-0.0012065004342318	0.0531052687260641	-0.0227190345360148	0.981874392389859	0.996112151241048	0.00169176205511009	Braak
ANAPC4	ERN1	0.017665510370306	0.0242528166502846	0.728390051557111	0.466374851429912	0.780526478511501	0.107612359383911	Braak
ANAPC5	AIF1	0.00697144700401921	0.0133457998503599	0.522370115106379	0.601412659454761	0.897343247013641	0.047041401137036	Braak
ANAPC5	CCL3	0.0699306780208133	0.0416706439621591	1.67817608204752	0.093312729533751	0.849604070911094	0.0707834153186456	Braak
ANAPC5	HIF1A	0.0345361530335458	0.0127927557289758	2.69966485448641	0.00694093582637001	0.0942714276845219	1.02561991573798	Braak
ANAPC5	HIST	-0.00257138097112633	0.0121902045325738	-0.210938295928939	0.832935420557184	0.977525969032884	0.00987169627698403	Braak
ANAPC5	HSPA1A	-0.00493747449018983	0.0210639520491213	-0.234403994021426	0.814671358233291	0.974663910687276	0.0111451144519659	Braak
ANAPC5	IFI44L	0.00627895763987968	0.0128708765613399	0.487842270101454	0.625661568160917	0.90835737653716	0.041743252665655	Braak
ANAPC5	TMEM163	-0.00722627438350379	0.0139833309230541	-0.516777756549403	0.605311309227785	0.933263764188672	0.0299955961864346	Braak
ANAPC5	FRMD4A	-0.0257024806722068	0.0078636738963663	-3.26850795327151	0.00108116138869166	0.0168861160245368	1.7724702310143	Braak
ANAPC5	PICALM	0.019902451689695	0.00625263422360692	3.18305069158739	0.00145732098061228	0.0220656035508268	1.65628418898684	Braak
ANAPC5	CD163	0.0132329084326538	0.00728627827762845	1.81614096091878	0.0693487517734209	0.431322223085058	0.365198165052349	Braak
ANAPC5	GPNMB	0.0246278119467942	0.0117907745257944	2.0887357224003	0.0367315193309555	0.303265357529623	0.518177196985743	Braak
ANAPC5	MKI67	-0.0141879388651105	0.0159876167014169	-0.887433013317938	0.374845816095791	0.855077059370342	0.0679947449779352	Braak
ANAPC5	ERN1	0.0325734528047677	0.0157448499626566	2.06883221383658	0.0385618343640006	0.312684508961429	0.504893634072765	Braak
ANAPC7	AIF1	0.0181756145510587	0.0226123665774538	0.803790903035387	0.42151774439114	0.811673838607792	0.0906184517307821	Braak
ANAPC7	HIF1A	-0.0241036519638871	0.0405714872672378	-0.594103238195836	0.552443065183648	0.831225950715443	0.0802809066484378	Braak
ANAPC7	HIST	0.0282197769822611	0.0372752572086775	0.757064581051145	0.449011172473609	0.881585218626955	0.0547357001648912	Braak
ANAPC7	HSPA1A	-0.0303438916672864	0.0262646056892098	-1.15531495223447	0.247961475111654	0.81865073476711	0.0869013440462048	Braak
ANAPC7	IFI44L	-0.00668998457766075	0.0410473980798552	-0.162981940162097	0.8705326541984	0.977802080782089	0.00974904288398736	Braak
ANAPC7	TMEM163	-0.0333409651933473	0.0403045514538026	-0.827225809262832	0.408109085648077	0.881867665073486	0.0545965811270716	Braak
ANAPC7	FRMD4A	-0.0699499969028233	0.0310022055872972	-2.25629098245464	0.0240524137644686	0.124660400239631	0.904271483078674	Braak
ANAPC7	PICALM	-0.00803995199883453	0.0183911029479672	-0.437165297893305	0.661991474506739	0.870377803379595	0.0602921930051293	Braak
ANAPC7	CD163	0.0068392086519594	0.0241806013904393	0.282838649937943	0.777300525128107	0.95101224059324	0.0218138931699599	Braak
ANAPC7	GPNMB	-0.0138408788222779	0.0264335172137317	-0.523610941002126	0.600549170128598	0.885535595936173	0.0527939767574207	Braak
ANAPC7	MKI67	-0.00266006925902343	0.0422348143265996	-0.062982856712788	0.949780155576416	0.990275914473933	0.00424378374743141	Braak
ANAPC7	ERN1	0.0205799322807469	0.0225105945171409	0.914233174298267	0.360594335987702	0.712257524241717	0.147362954205863	Braak
ANG	AIF1	0.0619087885901737	0.0430113255951424	1.43936016231886	0.150048505308323	0.615818157807289	0.210547509782856	Braak
ANG	HSPA1A	0.0677495205352469	0.0568533321615192	1.19165434917292	0.2333968049161	0.814154495701451	0.0892931746390359	Braak
ANG	PICALM	0.0959813625455016	0.0496647652902265	1.93258463992761	0.0532873861211293	0.237244543041487	0.624803768170325	Braak
ANG	CD163	0.054003961418933	0.0525527959714304	1.02761347746924	0.304131681925964	0.741981956353097	0.12960665584168	Braak
ANG	GPNMB	0.0523989830427355	0.0477162248150938	1.09813765120329	0.272144386615039	0.677096664824996	0.169349325401612	Braak
ANG	ERN1	0.0514045883718955	0.0745853830351102	0.689204590498616	0.490694528440119	0.794267457578065	0.100033230833205	Braak
ANGEL1	AIF1	0.0319178764375784	0.02647513392445	1.20557941382506	0.227979700729141	0.692569248587264	0.159536795872546	Braak
ANGEL1	HIF1A	0.0115779001485095	0.0541613087299141	0.213766993819239	0.830728765097803	0.94729966448791	0.0235126165120538	Braak
ANGEL1	HIST	0.0145625661331731	0.0343698148622089	0.423702198907834	0.671783011327118	0.940731145593167	0.0265344771770093	Braak
ANGEL1	HSPA1A	0.0192995584142041	0.0290704969249448	0.663888149694599	0.506761901358008	0.913369111246558	0.0393536796591743	Braak
ANGEL1	IFI44L	0.0179141870324361	0.0395977762697495	0.452403865065563	0.650978063063555	0.917394369637911	0.037443929609192	Braak
ANGEL1	TMEM163	0.0112605385988541	0.0423822485464473	0.265689975993453	0.790477984002059	0.973822096657165	0.0115203752538751	Braak
ANGEL1	FRMD4A	-0.0117044644375349	0.0119224535196568	-0.98171608874276	0.326239737002091	0.601544132944238	0.22073250466488	Braak
ANGEL1	PICALM	0.0203582683063534	0.00909385840673086	2.23868322947333	0.0251765344858303	0.149784708007198	0.824532522865468	Braak
ANGEL1	CD163	0.0237545440495147	0.0107604688604475	2.20757518632202	0.0272739004670174	0.276349663265917	0.558541060272882	Braak
ANGEL1	GPNMB	0.0305241240753045	0.0290967966127316	1.04905445371084	0.294153056972852	0.699024132122888	0.155507831025565	Braak
ANGEL1	ERN1	0.00887626629555447	0.0236849588401709	0.374763847193176	0.707836103678074	0.902873696839732	0.0443729989689461	Braak
ANGPT2	AIF1	0.0331907963615566	0.0411918188093802	0.805761855652716	0.420380175916042	0.811673838607792	0.0906184517307821	Braak
ANGPT2	HIF1A	-0.0075832074535343	0.0253011919815834	-0.299717399048001	0.76439272587661	0.924840796987401	0.0339330207101912	Braak
ANGPT2	HIST	0.0734529354015292	0.0545882949869513	1.34558031935394	0.178437902199564	0.7301754551561	0.136572769947542	Braak
ANGPT2	HSPA1A	0.0257023032292424	0.0367313152140371	0.699738168357773	0.484090835350298	0.905137985022477	0.0432852091198208	Braak
ANGPT2	TMEM163	-0.0231463906092882	0.0255533100183131	-0.905807920488577	0.365037528010777	0.876728150230738	0.0571350487740509	Braak
ANGPT2	FRMD4A	-0.0320485427170553	0.0185073833112073	-1.7316625574858	0.0833336608893104	0.275109928662329	0.560493735726448	Braak
ANGPT2	PICALM	0.00681608462925626	0.0147649621652653	0.461639153081689	0.644340112229054	0.861854111418394	0.0645662422589422	Braak
ANGPT2	CD163	-0.00770821989479802	0.0157374147743828	-0.489802169244811	0.624273895556096	0.904410056866199	0.0436346170285666	Braak
ANGPT2	GPNMB	0.0631680776136773	0.0394334252041569	1.60189172730089	0.109179554177948	0.476975421050918	0.321503999947277	Braak
ANGPT2	MKI67	-0.00909977190881818	0.0324632752820742	-0.280309729371113	0.779239886924723	0.956234897879174	0.0194354107345684	Braak
ANGPT2	ERN1	-0.0118113106285803	0.0451428327283217	-0.261643098466219	0.793596613350232	0.935457584612134	0.0289758994376297	Braak
ANGPT4	ERN1	-0.0254757675060036	0.0449788678259444	-0.566394147682589	0.571125872219576	0.837327935450975	0.0771044193496613	Braak
ANGPTL1	AIF1	-0.0449277447370692	0.0448353448499527	-1.00206087156072	0.316314194388835	0.755946232005001	0.121509093353234	Braak
ANGPTL1	HSPA1A	-0.00996482294975887	0.0405872554975364	-0.245516057383178	0.806056876588378	0.973034626977313	0.0118717044001088	Braak
ANGPTL1	PICALM	0.0211233782323563	0.0390594278603626	0.540801015003915	0.588644743159366	0.828822782376521	0.0815383197074069	Braak
ANGPTL1	CD163	-0.0208940362638811	0.0564417726665266	-0.370187456501921	0.71124282203392	0.934963772158429	0.0292052167814954	Braak
ANGPTL1	ERN1	0.0501139301614003	0.0481811046688014	1.04011584013869	0.298286085269328	0.668920520436816	0.174625481015854	Braak
ANGPTL4	HSPA1A	-0.0857117194423248	0.0942924869404366	-0.908998396621651	0.363350972162208	0.878668956229747	0.0561747171474821	Braak
ANGPTL4	ERN1	-0.130055908308669	0.0885664954834373	-1.46845494561756	0.141980685921072	0.511703834166603	0.290981328872792	Braak
ANGPTL6	AIF1	-0.0493254369147668	0.0549262596788568	-0.898030144473028	0.369169478813277	0.787870886591133	0.103544947276053	Braak
ANGPTL6	PICALM	-0.0251904766578056	0.0666623031760454	-0.377881883127878	0.705518341490855	0.891211827261217	0.0500190586153655	Braak
ANGPTL6	ERN1	-0.129630936716102	0.0475650595487394	-2.72533952329588	0.00642353941750724	0.149329566458651	0.825854195767424	Braak
ANK1	AIF1	-0.0686430589214523	0.0493405428416266	-1.39121004691381	0.164161741503419	0.634595116309239	0.197503274448197	Braak
ANK1	HSPA1A	-0.0440597119909622	0.0410685902592298	-1.07283234493447	0.283346345580959	0.83745302881577	0.0770395423785068	Braak
ANK1	PICALM	0.0293690879008911	0.0439633642116967	0.668035497908444	0.504110933458179	0.779064598043348	0.108426530247039	Braak
ANK1	ERN1	-0.0636085321753126	0.0345788416394992	-1.83952177572811	0.0658384780536753	0.379359053845677	0.420949546532573	Braak
ANK2	AIF1	-0.0680736281947532	0.0222361107150352	-3.06139994836077	0.00220304605406135	0.12694031509906	0.896400427988241	Braak
ANK2	CCL3	0.00832691403203126	0.0359955031423282	0.23133206387215	0.817056838784898	0.994973710572208	0.00218839413292474	Braak
ANK2	HIF1A	-0.0170047038467195	0.017094728079658	-0.994733801408301	0.319865750146483	0.667800371679809	0.175353343564899	Braak
ANK2	HIST	-0.0283479336168795	0.0193266135752257	-1.4667822433837	0.142435301560852	0.681418870390169	0.166585843775413	Braak
ANK2	HSPA1A	0.0100665481941819	0.0326596115308907	0.308226207303799	0.757910212037928	0.968744702199377	0.0137906595172388	Braak
ANK2	IFI44L	-0.0352078898967222	0.017989901512066	-1.95709186473911	0.0503366687297047	0.416998755692432	0.37986524094163	Braak
ANK2	TMEM163	-0.00797723055592267	0.0202058380061707	-0.394798303019479	0.692991747404499	0.951831799121559	0.021439790236639	Braak
ANK2	FRMD4A	-0.0225945291448293	0.0112639859412597	-2.00590885523624	0.0448659733011451	0.186027406434313	0.730423068758512	Braak
ANK2	PICALM	-0.0199361831813649	0.0103840539230924	-1.91988440439723	0.0548725022696622	0.240852236361575	0.618249316818999	Braak
ANK2	CD163	-0.016726033340667	0.0116002769228982	-1.44186500476129	0.149340460248942	0.591605820545852	0.227967561824384	Braak
ANK2	GPNMB	0.00482729885644983	0.016153968286038	0.298830527024254	0.765069357407389	0.942610269313482	0.0256678331082272	Braak
ANK2	MKI67	-0.0268210574185693	0.0200407595261794	-1.33832539547878	0.180790386835309	0.759105490578375	0.119697867329	Braak
ANK2	ERN1	-0.00470008445195255	0.0413168074683719	-0.113757202938549	0.909430265395447	0.971713689618451	0.01246167883456	Braak
ANK3	AIF1	-0.163927996838264	0.0846334346562406	-1.93691769102953	0.052755405547687	0.439476259017496	0.35706458101384	Braak
ANK3	HIF1A	0.00425501029722962	0.0199877192006368	0.212881232446674	0.831419601202991	0.94729966448791	0.0235126165120538	Braak
ANK3	HIST	0.0346213316707426	0.0189678853777936	1.82526048535042	0.0679617301037509	0.580643047418357	0.23609076980778	Braak
ANK3	HSPA1A	-0.0219630474069779	0.0407406086491557	-0.539094729686446	0.589821491966506	0.934022288047385	0.0296427603218323	Braak
ANK3	TMEM163	0.0339616963230255	0.0245774372363508	1.38182415019232	0.167025701882216	0.770278941848882	0.113351974868693	Braak
ANK3	FRMD4A	-0.0300223997039889	0.0139412383646249	-2.15349590321682	0.0312797257204054	0.147243586927762	0.83196361146471	Braak
ANK3	PICALM	0.00209612268658095	0.0120546666197501	0.173884749591226	0.861956038105893	0.953182553468314	0.0208239153412981	Braak
ANK3	CD163	0.00508604565780191	0.0138405482042821	0.36747429240038	0.713265264240591	0.935734811728325	0.0288472133571262	Braak
ANK3	GPNMB	0.042717381010978	0.0184150742335081	2.31969637859234	0.0203573078874787	0.222975525418399	0.651742804032838	Braak
ANK3	MKI67	0.0171005359728829	0.0223921127746452	0.763685684552553	0.445054573727695	0.881758822119981	0.0546501864618797	Braak
ANK3	ERN1	0.0177446379229443	0.0572552750412409	0.309921451083116	0.75662068981983	0.923169716873115	0.034718450300357	Braak
ANKAR	AIF1	0.00234288059224706	0.0340807552469615	0.0687449727938744	0.94519261974167	0.9898741821686	0.00442000283920422	Braak
ANKAR	HIF1A	0.028887241652207	0.0176833250401332	1.63358653345148	0.102345697344828	0.409409674649695	0.387841898856385	Braak
ANKAR	HIST	-0.025096274356683	0.0379731235444929	-0.6608957076517	0.508679198959147	0.899100719461804	0.0461916548114291	Braak
ANKAR	HSPA1A	0.0138606495876818	0.031579597654933	0.438911532032031	0.660725640414074	0.950285086651691	0.0221460863048061	Braak
ANKAR	IFI44L	0.0226712283074018	0.0491734671794011	0.461045958477762	0.644765632536351	0.915399856164875	0.0383891601486212	Braak
ANKAR	TMEM163	-0.00137356045476199	0.0418685829148331	-0.0328064710849187	0.973828917812413	0.995233920265903	0.00207483046951383	Braak
ANKAR	FRMD4A	-0.04052833554894	0.0104116956542891	-3.89257781773944	9.91846697993449e-05	0.00325939720673553	2.48686271097338	Braak
ANKAR	PICALM	-0.0100399663147145	0.00883759296710228	-1.13605213004129	0.255934747674903	0.565637820067243	0.24746156014223	Braak
ANKAR	CD163	0.0156460565687466	0.0102963556688275	1.5195722711984	0.128618511356855	0.569580289086124	0.24444504832002	Braak
ANKAR	GPNMB	-0.00282789277707246	0.0185031935404382	-0.152832686470699	0.878530220454851	0.975099588364964	0.0109510268977068	Braak
ANKAR	MKI67	0.0540532151695498	0.0525523378451859	1.02855966805483	0.303686638589659	0.826453055690905	0.0827818102515382	Braak
ANKAR	ERN1	0.00816256459270673	0.0283624197663042	0.287795070377042	0.773503611072115	0.92860112507715	0.0321707944858022	Braak
ANKDD1A	AIF1	-0.110568742607208	0.0444672949411305	-2.48651829965345	0.0128999934933915	0.264312632641191	0.577882079565026	Braak
ANKDD1A	HIST	-0.0338206457131239	0.0594295412238316	-0.569088117065283	0.569296342118227	0.920182062029571	0.036126237097636	Braak
ANKDD1A	HSPA1A	-0.0499642573565001	0.0479627349196096	-1.04173078203829	0.297536513367365	0.846154609577939	0.0725502753159413	Braak
ANKDD1A	TMEM163	-0.0733597085519425	0.0633520606541341	-1.15796878261694	0.246876776072256	0.809540938039886	0.0917611843222524	Braak
ANKDD1A	FRMD4A	0.0296978083988132	0.0535794747731034	0.554275840227558	0.579390082021001	0.79689727145956	0.0985976601769887	Braak
ANKDD1A	PICALM	-0.0335591502080581	0.0125117001633218	-2.6822214223481	0.00731350352354465	0.0668263435003541	1.17505230127438	Braak
ANKDD1A	CD163	-0.07518193022526	0.048439765125968	-1.5520704947629	0.120645356923313	0.552570054632445	0.257612654454386	Braak
ANKDD1A	GPNMB	-0.0577664813257723	0.0417415712025297	-1.38390768870414	0.166386722191037	0.559127329653059	0.252489279289467	Braak
ANKDD1A	ERN1	-0.0545613838676628	0.0411150318378733	-1.32704223805084	0.184494710912844	0.562185706198832	0.250120200702767	Braak
ANKDD1B	AIF1	-0.0580266369347663	0.0468366188195571	-1.2389160105327	0.215376603781923	0.681605885700341	0.166466668070957	Braak
ANKDD1B	HSPA1A	-0.0342601627651263	0.044298258999717	-0.773397500008864	0.43928716906042	0.894452363997696	0.0484427837761212	Braak
ANKDD1B	PICALM	-0.0364047648453301	0.0416260989878454	-0.874565854848904	0.381810173287825	0.686190225537496	0.163555472559885	Braak
ANKDD1B	CD163	0.0471786877020957	0.0509660547677262	0.92568843943501	0.354607917454804	0.780902605282675	0.107403128255745	Braak
ANKDD1B	ERN1	-0.0865119471688205	0.0405348153190033	-2.13426276863441	0.0328212771358123	0.296141678613252	0.528500466241409	Braak
ANKFY1	AIF1	-0.0401998095552769	0.0233835647117543	-1.7191480448261	0.0855874183488137	0.521851499681268	0.282453064132413	Braak
ANKFY1	CCL3	-0.0367463086384395	0.0287526905944377	-1.27801287040414	0.201244888256708	0.914316089864227	0.0389036375789662	Braak
ANKFY1	HIF1A	-0.0101479840216482	0.0126680572834957	-0.801068687530272	0.423091882392805	0.750394453672614	0.124710384581391	Braak
ANKFY1	HIST	-0.00121890539705744	0.0134383565752667	-0.0907034569465763	0.927728223710912	0.992442707515362	0.00329455512214388	Braak
ANKFY1	HSPA1A	-0.0550389268027558	0.0210707541083934	-2.61210047441213	0.00899878031440865	0.423085010833461	0.373572360694772	Braak
ANKFY1	IFI44L	-0.0245043206671312	0.0153133164270794	-1.60019684722238	0.109554921359137	0.566605436552229	0.246719262760681	Braak
ANKFY1	TMEM163	0.00953642119509001	0.0140296546980622	0.679733136725539	0.496673450277717	0.915609345292814	0.0382897832884642	Braak
ANKFY1	FRMD4A	-0.0431019429106302	0.00788140862101249	-5.46881211002268	4.5306170512388e-08	9.92572481549777e-06	5.00323776951422	Braak
ANKFY1	PICALM	-0.0107819487303208	0.00658220288891477	-1.63804563795488	0.101412173838478	0.343976476015083	0.463471257097578	Braak
ANKFY1	CD163	-0.0109192278703192	0.00768532201606213	-1.42078989631122	0.155377848858329	0.599314559882127	0.222345171327952	Braak
ANKFY1	GPNMB	0.00707310714755974	0.0119353693416221	0.59261736651029	0.553437254090967	0.86625458977108	0.0623544513042669	Braak
ANKFY1	MKI67	-0.00935382328427857	0.0150205103704363	-0.622736714904772	0.533457551600869	0.910996236973566	0.0404834169512509	Braak
ANKFY1	ERN1	-0.0351331423156353	0.0224355483636759	-1.56595870741084	0.117358284425956	0.474798345482037	0.323490803089969	Braak
ANKH	AIF1	0.0150910765899807	0.0244101589789807	0.618229344715676	0.53642416908164	0.866474221338926	0.0622443535464798	Braak
ANKH	CCL3	-0.0530801949248431	0.0481628924211919	-1.10209732548138	0.27041936201804	0.930166079975026	0.0314395017931854	Braak
ANKH	HIF1A	-0.0233900144968738	0.0183712835207465	-1.27318346975919	0.202952944938629	0.553930758548488	0.256544518772805	Braak
ANKH	HIST	0.0407885602018579	0.0150079022992228	2.71780555261011	0.00657164460647171	0.254816491752717	0.593772467838159	Braak
ANKH	HSPA1A	-0.00368646851201399	0.0260341554089435	-0.141601233230235	0.887394992772842	0.981950996773856	0.00791018467916513	Braak
ANKH	IFI44L	0.0190732951623289	0.0170200924884758	1.12063404915357	0.262443665393146	0.740596361887696	0.130418425713499	Braak
ANKH	TMEM163	0.00693113755291155	0.0178740963141814	0.387775551338634	0.698182139776669	0.95245486370222	0.0211555961347854	Braak
ANKH	FRMD4A	-0.0114596725465865	0.0102410063823764	-1.11899867246518	0.263140705382007	0.538599923861611	0.268733712317907	Braak
ANKH	PICALM	0.0287162861078955	0.00852841357187582	3.36713104563706	0.000759545859458493	0.0135506076251101	1.86804123007993	Braak
ANKH	CD163	-0.0132178980378554	0.0130279903630286	-1.01457689709118	0.310307556720775	0.745675402858624	0.127450182481234	Braak
ANKH	GPNMB	0.0108295760858205	0.0137371662277051	0.788341343935945	0.430497070480431	0.800395079608152	0.0966955898329233	Braak
ANKH	MKI67	0.0156197644348324	0.0193136423668166	0.808742552967078	0.418663246059113	0.870881104819504	0.0600411320708311	Braak
ANKH	ERN1	-0.0305445110487363	0.0266474223816118	-1.14624636526997	0.251693228334172	0.629988215475772	0.200667574358659	Braak
ANKHD1	AIF1	-0.00968963285699982	0.0181551480179341	-0.533712688402659	0.593540329175312	0.89393077415675	0.0486961115908717	Braak
ANKHD1	CCL3	0.0522203698211666	0.0349808236753925	1.49282847956211	0.135482090350601	0.902070500080562	0.0447595194431086	Braak
ANKHD1	HIF1A	0.016364285663344	0.0334271663597375	0.489550489779312	0.624452018410782	0.862403202575211	0.0642896393811777	Braak
ANKHD1	HIST	0.0257466150173793	0.0221069297858904	1.16464001409241	0.244164739615035	0.783167664560609	0.106145251992456	Braak
ANKHD1	HSPA1A	0.022572845440785	0.0149731360754894	1.50755628793998	0.131668127416845	0.743069072268793	0.12897081435393	Braak
ANKHD1	IFI44L	0.0341855788839854	0.028482403614786	1.20023504147799	0.230048069761564	0.714070567004824	0.146258867570557	Braak
ANKHD1	TMEM163	-0.0300291520136718	0.033558691012159	-0.894824890601113	0.370880702489316	0.87851985175402	0.0562484203840339	Braak
ANKHD1	FRMD4A	-0.0282737057441525	0.0206222984779162	-1.3710259200462	0.170366876075457	0.420649983998675	0.376079123268725	Braak
ANKHD1	PICALM	0.0152968927910905	0.0134304662272343	1.13896960330919	0.254715832590339	0.564197716875903	0.248568675625181	Braak
ANKHD1	CD163	0.00582443541406582	0.0191652304951795	0.303906358732851	0.761199233216725	0.946505431671884	0.0238768894251098	Braak
ANKHD1	GPNMB	0.0071487198197077	0.0247200988333811	0.289186538771209	0.77243863248873	0.944160943908973	0.0249539685262786	Braak
ANKHD1	MKI67	0.0531622592381169	0.0370359667590013	1.43542247956026	0.151166743998381	0.723771704754411	0.140398399273169	Braak
ANKHD1	ERN1	-0.00297907427976521	0.0184801981246412	-0.16120358990053	0.871933053766946	0.959623044667549	0.017899331304683	Braak
ANKIB1	AIF1	-0.0116650674205826	0.0132325929189709	-0.881540563668288	0.378025308948817	0.790488906318733	0.102104220555764	Braak
ANKIB1	CCL3	-0.0442095659791911	0.0287926389987504	-1.53544681962323	0.12467411061452	0.895404039569241	0.0479809506509508	Braak
ANKIB1	HIF1A	0.0157943230726713	0.0110175341241506	1.43356243735609	0.151697169198889	0.49057693278284	0.309292876432623	Braak
ANKIB1	HIST	-0.0139213470267391	0.0120679335238383	-1.15358167984931	0.248671712798826	0.787303590178887	0.103857768129523	Braak
ANKIB1	HSPA1A	0.00887428779620545	0.0193821327402243	0.457859200282349	0.647053600651147	0.946815250704946	0.0237347553440736	Braak
ANKIB1	IFI44L	0.0148504557915726	0.0131435516538817	1.12986627835762	0.258532575173215	0.737856852876535	0.132027884838001	Braak
ANKIB1	TMEM163	0.00568484551914202	0.0130110710951396	0.436923715009569	0.662166672603143	0.948127914659403	0.023133066793598	Braak
ANKIB1	FRMD4A	-0.00387903811216028	0.00706863922653297	-0.548767306952073	0.583165149051884	0.798457165596321	0.0977483772639205	Braak
ANKIB1	PICALM	4.42908028467037e-05	0.00542448778465447	0.00816497420678124	0.993485365526112	0.997269787772069	0.00118733768549811	Braak
ANKIB1	CD163	0.00547878698968739	0.00635426071684198	0.862222567476002	0.388565053351975	0.803416155189248	0.0950594396705612	Braak
ANKIB1	GPNMB	0.00840522767868816	0.0112096001028609	0.749824043816069	0.45336068573284	0.812990954853415	0.0899142862375458	Braak
ANKIB1	MKI67	0.0149432865925868	0.0152457386206283	0.980161536573093	0.32700638744823	0.83412639912427	0.0787681336754864	Braak
ANKIB1	ERN1	0.06827276634766	0.0228612929424649	2.98639129989202	0.00282291176098272	0.109039204533338	0.962417325442294	Braak
ANKLE2	AIF1	-0.00109077361453049	0.0232947882122493	-0.0468247920776082	0.9626528694815	0.994526149254987	0.00238379340646738	Braak
ANKLE2	CCL3	-0.0112323101164012	0.0468937970349866	-0.23952656484654	0.810697300106188	0.994973710572208	0.00218839413292474	Braak
ANKLE2	HIF1A	-0.0156317027458947	0.0142745822737423	-1.09507251743884	0.273484867718773	0.629055360668232	0.201311132337339	Braak
ANKLE2	HIST	0.0271888646480601	0.0396506117669775	0.68571110094962	0.49289530513632	0.894960141038838	0.0481963064856098	Braak
ANKLE2	HSPA1A	-0.0321820598025806	0.0233208659822874	-1.37996847231246	0.167596352308169	0.770272121290168	0.113355820416022	Braak
ANKLE2	IFI44L	0.00613079837007478	0.0349424791335842	0.175454018206233	0.860722898414661	0.976200988078021	0.010460757100912	Braak
ANKLE2	TMEM163	-0.0277200651968897	0.03303409815815	-0.839134916418195	0.40139360439176	0.880152117005467	0.0554422620920436	Braak
ANKLE2	FRMD4A	-0.0234029067535435	0.0096349347592931	-2.42896369702668	0.0151420484219684	0.0908342989710669	1.04175013120157	Braak
ANKLE2	PICALM	0.0113761733189183	0.00753535584254646	1.50970618463506	0.131118412472588	0.399244357653422	0.398761212840824	Braak
ANKLE2	CD163	-0.0022449612594987	0.00866245694491301	-0.259159875053353	0.795511888742297	0.954251053896595	0.0203373517338829	Braak
ANKLE2	GPNMB	0.0132942573993319	0.0276266898335185	0.481210650984415	0.630366791708748	0.89320920585151	0.049046809525914	Braak
ANKLE2	MKI67	0.0867046330477282	0.040543007905411	2.13858412404957	0.032469364400017	0.505367475951318	0.296392711504717	Braak
ANKLE2	ERN1	0.0311165423247281	0.0266555541104734	1.16735679910334	0.243066309693875	0.620510633209517	0.207250771933743	Braak
ANKMY1	AIF1	-0.0440899500544334	0.0279045188676748	-1.58002903628301	0.114100217040466	0.567772955051788	0.245825298234089	Braak
ANKMY1	HIF1A	0.0343250934805101	0.0155046425136941	2.21385907157765	0.0268384749859728	0.207893380730705	0.682159338267826	Braak
ANKMY1	HIST	0.0131604459561792	0.0341747100245389	0.385093127249051	0.700168419771047	0.946808814834965	0.0237377074219118	Braak
ANKMY1	HSPA1A	-0.0111890108639418	0.0300565808124761	-0.37226492706374	0.709695609220725	0.960159017974873	0.0176568347626063	Braak
ANKMY1	IFI44L	0.00464054765562951	0.0154799657012463	0.299777644549684	0.764346768596693	0.951703393810472	0.0214983819751517	Braak
ANKMY1	TMEM163	-0.0205209862832174	0.0178132665036497	-1.15200579742143	0.249318691028293	0.81007046227333	0.0914772032873346	Braak
ANKMY1	FRMD4A	-0.0242135904497615	0.00969881439681597	-2.49655158446074	0.0125407427362204	0.0798058121790456	1.09796547825619	Braak
ANKMY1	PICALM	-0.00469525199461531	0.00812394120467347	-0.577952483446614	0.563296200058237	0.815372457116771	0.0886439628915027	Braak
ANKMY1	CD163	0.00477087444616594	0.00956588256966728	0.498738554589206	0.617963579767704	0.902029307168183	0.0447793518874897	Braak
ANKMY1	GPNMB	0.0181215201365752	0.0146883929323554	1.2337306211803	0.217303299552465	0.626505438275596	0.203075154832909	Braak
ANKMY1	MKI67	0.00720004980463025	0.0179608665540492	0.400874299854259	0.688512672390567	0.946045611096969	0.0240879247290649	Braak
ANKMY1	ERN1	0.0138623904447597	0.028142233485493	0.49258316515303	0.622307145645798	0.867632544059238	0.0616641663855167	Braak
ANKMY2	AIF1	0.0293478691141825	0.0249915438120524	1.1743119726773	0.240270089436841	0.702634121303017	0.153270763832639	Braak
ANKMY2	HSPA1A	0.0604937220063266	0.0336747401777954	1.79641243516454	0.0724289476192912	0.672444850159498	0.172343328059458	Braak
ANKMY2	FRMD4A	-0.0321198723763997	0.041479005406871	-0.774364574592212	0.438715226639922	0.700596065237038	0.154532306142849	Braak
ANKMY2	PICALM	0.0137321772006412	0.0234323014826288	0.586036212056305	0.557851180414133	0.813362037434675	0.0897161015618541	Braak
ANKMY2	CD163	0.0201795764109702	0.0300919261838579	0.670597697457965	0.502476849738735	0.858265408214779	0.0663783910567862	Braak
ANKMY2	GPNMB	-0.00158958704977691	0.0394089953126708	-0.0403356400528643	0.96782554023539	0.992732919980904	0.00316757625789004	Braak
ANKMY2	ERN1	-0.0280604934877458	0.035659593983686	-0.786898849734049	0.431341080937881	0.757327929869427	0.120716026320113	Braak
ANKRA2	AIF1	0.0276042320262338	0.0300608385674605	0.918278841898779	0.358472901336642	0.782806633174647	0.1063455029694	Braak
ANKRA2	HIF1A	0.0580014106584717	0.0490048289432384	1.18358561613701	0.236577137006589	0.595137734009536	0.225382512930315	Braak
ANKRA2	HIST	-0.0212331897048073	0.0370300827697019	-0.573403787316952	0.566371326562963	0.919809492680817	0.0363021127032467	Braak
ANKRA2	HSPA1A	0.0133663836136977	0.0312212820551972	0.428117704778003	0.668565427395286	0.953229792199338	0.0208023926940421	Braak
ANKRA2	FRMD4A	0.031885863252282	0.0395007057570459	0.807222621499476	0.419538234966515	0.684769902030553	0.164455336633048	Braak
ANKRA2	PICALM	0.0564788564950819	0.0262796326622455	2.14914938960399	0.0316225596889694	0.172282148867867	0.763759719939174	Braak
ANKRA2	CD163	0.0270811142187746	0.0307065949370023	0.881931528856725	0.377813835819517	0.79567510247729	0.099264231263914	Braak
ANKRA2	GPNMB	-0.00207625169508178	0.035997329502428	-0.0576779367742191	0.954005168336347	0.99155354982944	0.00368382632259295	Braak
ANKRA2	ERN1	0.012369432067398	0.0269549213390518	0.458893272653606	0.646310809980829	0.878005565003626	0.056502731425666	Braak
ANKRD10	AIF1	-0.0157560680149805	0.0138101230826722	-1.14090713896315	0.253908568299736	0.713776243655668	0.146437910598549	Braak
ANKRD10	CCL3	-0.00552103475004483	0.02647915513588	-0.208504943670339	0.834834722973686	0.996129303608263	0.00168428386674597	Braak
ANKRD10	HIF1A	0.00222906287867255	0.0117261371095567	0.190093537014494	0.849235834460217	0.954576469715652	0.0201892751851517	Braak
ANKRD10	HIST	-0.00590132808798922	0.0112258899131441	-0.525689110943399	0.599104230758078	0.926260205290967	0.0332669940440462	Braak
ANKRD10	HSPA1A	-0.0145753487346063	0.0177153335306437	-0.822753278079361	0.410648310901611	0.883341815596716	0.0538712104630496	Braak
ANKRD10	IFI44L	0.0150460390419863	0.0121428146219153	1.23908990711522	0.215312204321714	0.701154480195108	0.154186286591052	Braak
ANKRD10	TMEM163	-0.0235499824996696	0.0132298599900008	-1.78006286668709	0.0750656727902962	0.661116804754331	0.17972180348142	Braak
ANKRD10	FRMD4A	-0.00857651608169166	0.00772753930532334	-1.10986379270611	0.267057724868833	0.543502364495797	0.264798562184415	Braak
ANKRD10	PICALM	0.0123477786112435	0.0063571793866649	1.94233603619001	0.0520964332029959	0.234948206050249	0.62902786668892	Braak
ANKRD10	CD163	0.00781458106069487	0.00676945002908627	1.15438935616896	0.248340576936202	0.694408841487369	0.158384758187654	Braak
ANKRD10	GPNMB	0.00706229772867775	0.0102610981197198	0.688259448090199	0.49128941357927	0.833757853011819	0.078960062516309	Braak
ANKRD10	MKI67	0.00165225409011174	0.0129233038806812	0.127850749728301	0.898267087101449	0.985136429029682	0.00650362100304165	Braak
ANKRD10	ERN1	0.00105326114854019	0.0199681790347904	0.05274698041845	0.957933506140314	0.985328245338899	0.00641906758173062	Braak
ANKRD11	AIF1	-0.0372261710768714	0.0129939937600741	-2.86487524653538	0.00417173557083385	0.164142512857279	0.784778922248849	Braak
ANKRD11	CCL3	-0.0414231577751929	0.0238073268903177	-1.73993317124735	0.0818707532436664	0.832679018579489	0.0795223783343174	Braak
ANKRD11	HIF1A	-0.0286365016699359	0.011451759031107	-2.50062034942834	0.0123976001655383	0.133250898019827	0.875329855444046	Braak
ANKRD11	HIST	-0.0181547986022085	0.00947451470344734	-1.91617187480883	0.0553432220480581	0.548634317722074	0.260717030251017	Braak
ANKRD11	HSPA1A	-0.0149001128976612	0.0153846574279919	-0.968504691599499	0.332792377057305	0.856606330977008	0.067218720158666	Braak
ANKRD11	IFI44L	-0.0129151330839387	0.00993578048900757	-1.29986095186255	0.193648630445708	0.681898375038471	0.16628034447642	Braak
ANKRD11	TMEM163	-0.0130576541547892	0.0119638204388451	-1.09142846313479	0.275084393693742	0.823133171595113	0.0845298962456367	Braak
ANKRD11	FRMD4A	-0.0196087149170024	0.00667108323408701	-2.93935995533805	0.00328890864396569	0.0342672152544806	1.46512118733414	Braak
ANKRD11	PICALM	0.00134466867173112	0.00492002338286334	0.273305341680826	0.784618509526876	0.923088495868027	0.0347566614607501	Braak
ANKRD11	CD163	0.00161272914665594	0.00664121136249665	0.242836593902601	0.808131986055869	0.957991731251308	0.0186382394469537	Braak
ANKRD11	GPNMB	0.0186080437740813	0.00958333641019817	1.94170829214337	0.0521724242981309	0.359415336881604	0.444403394725832	Braak
ANKRD11	MKI67	-0.00504001049757091	0.0118420954760605	-0.425601238206497	0.670398437883626	0.945188158667033	0.0244817278540775	Braak
ANKRD11	ERN1	-0.026999034702723	0.0170714651701318	-1.58153002297427	0.113756899843465	0.469241642088341	0.328603454086989	Braak
ANKRD12	AIF1	-0.0205566935145288	0.0183078638227082	-1.12283408450041	0.261507966483435	0.718570254600149	0.143530764490667	Braak
ANKRD12	CCL3	0.0262105063732994	0.0241234426491622	1.08651599833781	0.277250766791567	0.930166079975026	0.0314395017931854	Braak
ANKRD12	HIF1A	-0.00784710860199206	0.0127766157783314	-0.614177395496263	0.539098108921998	0.824272980249649	0.0839289361393219	Braak
ANKRD12	HIST	-0.00158548192396183	0.0128685983669696	-0.123205486623264	0.901944380975982	0.987377520953346	0.00551676433245714	Braak
ANKRD12	HSPA1A	0.0118908829811226	0.0160009898399428	0.743134212324774	0.457400428276226	0.899472664773656	0.0460120304488919	Braak
ANKRD12	IFI44L	-0.0152893743455923	0.0135841965768385	-1.12552658223904	0.260365959408721	0.738227914289646	0.131809537042345	Braak
ANKRD12	TMEM163	-0.0167469696704647	0.0155055507307562	-1.08006287304881	0.280114183319512	0.82751289270726	0.0822252311619098	Braak
ANKRD12	FRMD4A	-0.0226509795247706	0.0081421939258309	-2.78192582135768	0.00540373895428847	0.0470357293626211	1.32757211717098	Braak
ANKRD12	PICALM	0.00886999954695555	0.00667736115975725	1.32836899708417	0.184056236249373	0.480869950237468	0.317972361320465	Braak
ANKRD12	CD163	-0.0177757626024879	0.00808634592703681	-2.19824414672323	0.02793171224469	0.281376750017872	0.55071179089594	Braak
ANKRD12	GPNMB	-0.00759373109210479	0.0129020477718294	-0.588567894523309	0.556151176234013	0.867821520096709	0.0615695845094472	Braak
ANKRD12	MKI67	0.000350609406791942	0.0157692172139341	0.0222337863722324	0.982261466618926	0.996112151241048	0.00169176205511009	Braak
ANKRD12	ERN1	0.0111770567494218	0.0211230214612327	0.529141002386194	0.596707639800878	0.853487359420648	0.0688029066224908	Braak
ANKRD13A	AIF1	-0.0381197014160676	0.0195803721972155	-1.94683231922877	0.0515548408938536	0.436944376174358	0.359573846000051	Braak
ANKRD13A	HIF1A	-0.0631524551537415	0.0388798179036426	-1.6242991495036	0.104311978684065	0.412206470600756	0.384885195176537	Braak
ANKRD13A	HIST	-0.0257011706680583	0.0323213292756585	-0.795176784001087	0.426510674476906	0.877593032646892	0.0567068333538327	Braak
ANKRD13A	HSPA1A	-0.0099836010695225	0.0239301753929723	-0.417197154035672	0.676534206685168	0.953970807118429	0.020464915129618	Braak
ANKRD13A	IFI44L	-0.0407079627604399	0.0416228981531982	-0.978018460190093	0.328065194006965	0.785730982334893	0.104726121754183	Braak
ANKRD13A	TMEM163	-0.0356187987733554	0.0428929736792448	-0.830411037474671	0.406306427248404	0.880956463599322	0.055045553660337	Braak
ANKRD13A	FRMD4A	-0.0314753524554486	0.00976615184821366	-3.22290221825763	0.00126898864851178	0.0187131519667314	1.72785305555356	Braak
ANKRD13A	PICALM	-0.0199913417857128	0.00775182298793375	-2.5789213475115	0.00991093497341597	0.0826540513497262	1.08273585430417	Braak
ANKRD13A	CD163	-0.0108538479928845	0.00895655948844416	-1.21183228971886	0.225576585323654	0.67111261780515	0.173204595796082	Braak
ANKRD13A	GPNMB	0.0347783964210891	0.0286696368073759	1.21307418907175	0.225101457214293	0.631458720065863	0.199655035027229	Braak
ANKRD13A	MKI67	0.0398076692689791	0.0473410612246291	0.840869812362154	0.400420871678932	0.864805316227062	0.0630816493033803	Braak
ANKRD13A	ERN1	-0.0117966580368222	0.0202688124358592	-0.582010321233808	0.560559728753183	0.831912979636382	0.0799220997192049	Braak
ANKRD13C	AIF1	-0.00256877340174183	0.0216869357065332	-0.118447965010012	0.905712722657334	0.980874406553119	0.00838659713870555	Braak
ANKRD13C	CCL3	0.0086876885773083	0.0449661708166169	0.193204989874251	0.846798431009152	0.996714124554786	0.0014293872565275	Braak
ANKRD13C	HIF1A	0.0146034465948687	0.0127780987675738	1.14284971970376	0.253100991492304	0.614796715952844	0.211268461028128	Braak
ANKRD13C	HIST	-0.0253820587564421	0.0135358258808787	-1.87517621605179	0.0607684850432413	0.566362173880014	0.246905759950622	Braak
ANKRD13C	HSPA1A	0.0108295162784792	0.0197467186296774	0.548421055749664	0.58340282195842	0.932026491651397	0.0305717432098527	Braak
ANKRD13C	IFI44L	0.00158137453771888	0.0153377673629054	0.103103307039553	0.917880980375796	0.98699947683861	0.00568307752911223	Braak
ANKRD13C	TMEM163	0.00157484716649371	0.0146177048580231	0.107735597468254	0.91420543114686	0.988272850884419	0.00512313509450148	Braak
ANKRD13C	FRMD4A	-0.0190243168496729	0.00873439944041731	-2.17809100436148	0.0293992621888248	0.142201392312219	0.847096151352008	Braak
ANKRD13C	PICALM	0.00217278612982691	0.00646660404410835	0.336001108929271	0.736870030236874	0.904893148315513	0.0434027001723133	Braak
ANKRD13C	CD163	0.00640007515515647	0.00804875147427451	0.795163718946031	0.426518273364717	0.822571032279634	0.0848265887031187	Braak
ANKRD13C	GPNMB	0.0203677710022439	0.0136694744993495	1.49001858141753	0.136219350261509	0.522095440940145	0.282250099134013	Braak
ANKRD13C	MKI67	-0.000180622276680617	0.0167319415894102	-0.0107950578069753	0.991386957327507	0.997363932452199	0.00114634117100324	Braak
ANKRD13C	ERN1	0.0462174470012925	0.0195217310253873	2.36748713222144	0.0179093428039777	0.230735684762728	0.636885233840114	Braak
ANKRD13D	AIF1	-0.0110373966142812	0.0239335619362325	-0.461168155567012	0.644677966547237	0.910504978604127	0.0407176751580358	Braak
ANKRD13D	CCL3	-0.0560945359998724	0.0460759057892079	-1.21743750967151	0.223437798854252	0.914316089864227	0.0389036375789662	Braak
ANKRD13D	HIF1A	0.00551983634206807	0.0149222204672943	0.36990716992596	0.711451658962808	0.898960666290812	0.0462593102540518	Braak
ANKRD13D	HIST	-0.00457544800745927	0.0280300584274069	-0.163233623622616	0.870334493410863	0.982331908915488	0.00774174861245039	Braak
ANKRD13D	HSPA1A	0.013843093976546	0.0217523493266598	0.636395350619891	0.524518770524516	0.917155611302548	0.0375569725125954	Braak
ANKRD13D	IFI44L	0.012337521359446	0.0307509153522131	0.401208263823537	0.68826679704078	0.931929617998632	0.0306168855741581	Braak
ANKRD13D	TMEM163	-0.0110508739052492	0.0163715562830586	-0.675004484252042	0.499672915948423	0.917911796544491	0.0371990487708769	Braak
ANKRD13D	FRMD4A	8.31469389559451e-05	0.00955936479257139	0.00869795648143471	0.993060122318473	0.998427305351147	0.000683550256631058	Braak
ANKRD13D	PICALM	0.00885478061320091	0.00726011514135165	1.21964740789943	0.222598566485905	0.529811882657277	0.275878305543102	Braak
ANKRD13D	CD163	-0.00684270269424176	0.0094115847859453	-0.727051059929911	0.46719467741238	0.842003298505594	0.0746862071702176	Braak
ANKRD13D	GPNMB	0.0185032598164048	0.0147514116894612	1.25433824273402	0.20971908929241	0.6164004609978	0.210137045150364	Braak
ANKRD13D	MKI67	0.047594793478586	0.0483565161963281	0.984247775115777	0.324993700730477	0.83378365969064	0.0789466203343617	Braak
ANKRD13D	ERN1	0.0277359484044117	0.025226869154916	1.09946058839437	0.271567215606427	0.646502636612484	0.189429699609701	Braak
ANKRD16	AIF1	-0.00398750530130666	0.0288381893213834	-0.138271694414252	0.890025695187217	0.975859858892994	0.0106125459392687	Braak
ANKRD16	HSPA1A	-0.0341323137634568	0.0423638277792137	-0.805694753112093	0.420418875602709	0.88571383120294	0.0527065733777352	Braak
ANKRD16	FRMD4A	0.06784306554201	0.0395987868897516	1.71326121001874	0.0866644952123653	0.280918976610915	0.551418922389604	Braak
ANKRD16	PICALM	0.015931356191634	0.023487815048365	0.67828174561273	0.497593070525895	0.775657615351744	0.110329939278734	Braak
ANKRD16	CD163	-0.0153098557616312	0.0297040875785259	-0.515412423329211	0.606264852984509	0.896187404056147	0.0476011644035071	Braak
ANKRD16	ERN1	-0.0319542372355523	0.0296317129872977	-1.07837968224281	0.280864350391257	0.654499062540431	0.18409097116641	Braak
ANKRD17	AIF1	-0.0156033252500363	0.0123868170596289	-1.25967188947115	0.207787750066204	0.67578386799647	0.170192179716697	Braak
ANKRD17	CCL3	-0.0162898116891857	0.0205334261693867	-0.793331398024173	0.42758476821492	0.964000749432139	0.015922628468418	Braak
ANKRD17	HIF1A	0.00830947826293856	0.0106340061750377	0.781406191247492	0.434563630885973	0.755268948755621	0.121898370011289	Braak
ANKRD17	HIST	-0.00229080028144287	0.0091258621848448	-0.251022888034313	0.801796413526298	0.972222594535237	0.0122342901037418	Braak
ANKRD17	HSPA1A	-0.00593013074818953	0.0151885909980528	-0.390433236957252	0.696216214607127	0.956091966928343	0.0195003307275852	Braak
ANKRD17	IFI44L	-0.00114572867930207	0.00931672439155179	-0.122975482707312	0.902126512547466	0.983695062991845	0.00713950826003113	Braak
ANKRD17	TMEM163	-0.0111398265231476	0.0119664879764626	-0.930918624166	0.35189565981616	0.867721148082681	0.061619817802673	Braak
ANKRD17	FRMD4A	-0.0143447186897018	0.00561385224427821	-2.55523623806137	0.0106115750920061	0.0713263711530436	1.14674987086644	Braak
ANKRD17	PICALM	0.0094594049146309	0.00454682148022792	2.08044343851317	0.0374848784879701	0.190193676075128	0.720803927416139	Braak
ANKRD17	CD163	0.00610237412385198	0.00571147000078794	1.06844194629581	0.285321204268297	0.726097025957748	0.139005342078756	Braak
ANKRD17	GPNMB	-0.00503353878107693	0.00985609676279123	-0.510703060473144	0.609558997382317	0.888398136079057	0.0513923613025703	Braak
ANKRD17	MKI67	-0.00297729279331612	0.0118799248159823	-0.250615457541509	0.802111429661534	0.961473290331536	0.0170627759317393	Braak
ANKRD17	ERN1	0.00554020611983198	0.0162916042908045	0.340065104758225	0.733807499748847	0.913766912599635	0.0391645717514871	Braak
ANKRD22	AIF1	-0.0563667665101914	0.0472094192292484	-1.19397288571747	0.232488574557854	0.697181933473309	0.156653875570234	Braak
ANKRD22	CCL3	0.00552160472700882	0.0688775339362883	0.0801655403649658	0.936105596730214	0.999664149370813	0.00014588257374824	Braak
ANKRD22	HIF1A	-0.138107053642331	0.077354722891745	-1.78537325814749	0.0742007932871901	0.345223869825999	0.461899183480233	Braak
ANKRD22	HIST	-0.0484315504616292	0.053663946945525	-0.90249698761056	0.366792920934202	0.855067239730282	0.0679997324114454	Braak
ANKRD22	HSPA1A	-0.00205082959128787	0.0512525859362645	-0.0400141681404758	0.968081830797015	0.994469650787196	0.00240846613106882	Braak
ANKRD22	IFI44L	-0.0256512853281824	0.0634790357632574	-0.404090657959076	0.68614605444368	0.931629738502123	0.0307566568255965	Braak
ANKRD22	TMEM163	-0.00544730507767589	0.0288553356660947	-0.188779820159103	0.850265388630665	0.979650394778648	0.00892888217192109	Braak
ANKRD22	FRMD4A	-0.060731430091719	0.0799834689334955	-0.759299776585282	0.447673251144956	0.708066219274345	0.149926124625729	Braak
ANKRD22	PICALM	-0.00753078247504364	0.019978408532423	-0.376946064688882	0.706213687408132	0.891438148370499	0.0499087845730453	Braak
ANKRD22	CD163	-0.00203925082396351	0.0632888619960601	-0.0322213223566962	0.974295552224487	0.996527841660059	0.0015105631848492	Braak
ANKRD22	GPNMB	0.0357354228184933	0.0643225520840157	0.555565997627348	0.578507581400892	0.877028614094144	0.0569862370325143	Braak
ANKRD22	MKI67	-0.0733141831275433	0.0591169950932033	-1.24015408787197	0.214918406409723	0.786607707235588	0.104241802658679	Braak
ANKRD22	ERN1	-0.0243942452334172	0.0526431529878609	-0.463388757110395	0.643085735949318	0.876279957102605	0.0573571216849541	Braak
ANKRD23	AIF1	0.029811392910122	0.0288175151758961	1.03448866871968	0.300907771388579	0.74756253902969	0.126352469599672	Braak
ANKRD23	HSPA1A	0.0129546466795456	0.0324925345570674	0.398696096076871	0.69011714476015	0.954341249858105	0.0202963040902074	Braak
ANKRD23	FRMD4A	0.013684755044465	0.0383118456651821	0.357193834096637	0.720946701526516	0.877733412822276	0.0566373689692159	Braak
ANKRD23	PICALM	-0.0052968935425343	0.0208177829425471	-0.254440809434543	0.799155026714853	0.929158935582675	0.0319099922036266	Braak
ANKRD23	CD163	-0.0354411287133578	0.0289766906443703	-1.22309097157868	0.221295338269209	0.667779774425266	0.175366738903273	Braak
ANKRD23	ERN1	0.0749972788262709	0.0378223826817169	1.98288086336042	0.0473807387100598	0.337824346212349	0.471309055047224	Braak
ANKRD24	AIF1	0.0809677828276322	0.0468645014178174	1.72769965278771	0.0840420858445867	0.517223099744579	0.286322087295938	Braak
ANKRD24	HSPA1A	-0.0555666425688536	0.0512208497800867	-1.08484421495202	0.277990658808496	0.835255966104194	0.0781804135804313	Braak
ANKRD24	PICALM	-0.0678680565119657	0.0451415484382746	-1.50344990058918	0.132723066902488	0.403079186997498	0.394609626072943	Braak
ANKRD24	ERN1	-0.0331808171436125	0.0457681209412657	-0.724976609509346	0.468466380199258	0.780829321647575	0.107443886439416	Braak
ANKRD26	AIF1	0.066254600962985	0.0319938709922664	2.07085291364087	0.0383725436022323	0.388567397360145	0.410533641565824	Braak
ANKRD26	HIF1A	0.0253793244097766	0.0148460298673179	1.70950244857359	0.0873579185428763	0.379857473937769	0.420379324155053	Braak
ANKRD26	HIST	0.0443435198548507	0.0332519245636691	1.33356250613236	0.182347277640577	0.730797360550071	0.136203029875342	Braak
ANKRD26	HSPA1A	0.043278543006403	0.0291769387774893	1.48331335704736	0.137991175177914	0.751022072803426	0.124347298740362	Braak
ANKRD26	IFI44L	0.0510733334486964	0.0402495910275567	1.26891558758272	0.204471172215715	0.691182055649909	0.160407545461725	Braak
ANKRD26	TMEM163	0.0143536501471495	0.0191058879648005	0.751268413883396	0.452491134412816	0.896774259167876	0.0473168661376494	Braak
ANKRD26	FRMD4A	6.11547797026125e-05	0.0104126849289843	0.00587310382669743	0.99531396807219	0.998692094027055	0.000568388127089235	Braak
ANKRD26	PICALM	0.0162857874395062	0.00841601289901011	1.93509535155558	0.0529785958502449	0.236763757605151	0.625684776090654	Braak
ANKRD26	CD163	0.0108018871366741	0.00951848177774568	1.13483299006035	0.256445300810285	0.701748092793345	0.153818759014794	Braak
ANKRD26	GPNMB	0.0234573831198586	0.0150027944092865	1.56353426434604	0.117926982878095	0.491088171641816	0.308840526166816	Braak
ANKRD26	MKI67	0.0115376238816054	0.0209083672502396	0.551818501345347	0.581072710085726	0.924847951391741	0.0339296610981172	Braak
ANKRD26	ERN1	0.0508865481832317	0.02617351574547	1.94419995686055	0.051871342998281	0.349940495268993	0.456005797859342	Braak
ANKRD27	AIF1	-0.0288678201793022	0.0244180844987663	-1.18223115251979	0.237113994860564	0.699765840337552	0.155047261788807	Braak
ANKRD27	HIF1A	-0.0665062606938991	0.0372963067759427	-1.78318623056795	0.0745559931449805	0.346192967282706	0.460681758821503	Braak
ANKRD27	HIST	0.0608545917777113	0.0369899113771997	1.64516727702196	0.0999353196853089	0.62968860567099	0.200874165263899	Braak
ANKRD27	HSPA1A	-0.0271012897286942	0.0220835269481832	-1.22721745454359	0.219740870771551	0.808379687520581	0.0923846077106135	Braak
ANKRD27	IFI44L	0.0889969635426449	0.0457072934187764	1.94710640000585	0.0515219798893198	0.420428611342339	0.376307736684508	Braak
ANKRD27	TMEM163	-0.0260299203054301	0.0375732388523495	-0.692778187361466	0.48844876296329	0.91107305576195	0.0404467970750976	Braak
ANKRD27	FRMD4A	-0.0199756207054906	0.0312490410455973	-0.639239478624097	0.522667153286982	0.760499002790213	0.118901351082373	Braak
ANKRD27	PICALM	-0.00159583240345608	0.00835016092152642	-0.191113969952613	0.848436302924748	0.949431685234067	0.0225362787344766	Braak
ANKRD27	CD163	0.0120346597049421	0.0247850800058819	0.485560655930344	0.627278697374797	0.905720964744425	0.0430055795163299	Braak
ANKRD27	GPNMB	0.024598710038453	0.0272280281605121	0.903433399342802	0.366295920532214	0.752600382081649	0.123435565532618	Braak
ANKRD27	ERN1	0.0276664322566905	0.0217376907958046	1.27274016898015	0.203110258536969	0.583092616590949	0.234262457797117	Braak
ANKRD28	AIF1	-0.0660568845274039	0.0391870303707025	-1.68568232658911	0.0918570027313974	0.528684126524098	0.276803728873275	Braak
ANKRD28	HSPA1A	0.0256603846144317	0.0366971438352439	0.699247459955929	0.484397395385255	0.905137985022477	0.0432852091198208	Braak
ANKRD28	FRMD4A	-0.0303465653059418	0.0127409628216694	-2.38181099267705	0.0172277371922594	0.0989709692986925	1.00449217633485	Braak
ANKRD28	PICALM	0.00482026110124763	0.0111267936592708	0.433212050915622	0.664860724844364	0.871383753994019	0.0597905412748592	Braak
ANKRD28	CD163	0.000138033160528251	0.0125902967335706	0.0109634557031687	0.991252603197415	0.998497658831584	0.000652949078422639	Braak
ANKRD28	GPNMB	0.0533465874341814	0.0474693747400672	1.12381061950566	0.261093375396475	0.664953497669259	0.177208725240948	Braak
ANKRD28	ERN1	-0.00386430465927119	0.0312954644951734	-0.12347810526561	0.901728511067845	0.969191039751048	0.0135906096033144	Braak
ANKRD30BL	HIF1A	0.034311674748474	0.0317680623355402	1.08006822657509	0.280111799525565	0.63217789006927	0.199160697343046	Braak
ANKRD30BL	HIST	0.0382842345729985	0.030926845073782	1.23789654203861	0.215754424693379	0.761766565202431	0.118178092933598	Braak
ANKRD30BL	HSPA1A	0.104955855330672	0.0672171823037929	1.561443841194	0.118419064538593	0.727420194003376	0.138214646610289	Braak
ANKRD30BL	IFI44L	0.0119208069682563	0.0311296132807981	0.38294105553857	0.70176346945259	0.933292990951081	0.0299819957195815	Braak
ANKRD30BL	TMEM163	0.0837709838135171	0.0386373000362367	2.1681376218046	0.0301482171367241	0.540155557032974	0.267481151598689	Braak
ANKRD30BL	FRMD4A	0.0167982074130807	0.0248618053570882	0.675663218008881	0.499254494081627	0.744018714694708	0.128416140278824	Braak
ANKRD30BL	PICALM	0.0274129483767349	0.0212069970411858	1.29263696899172	0.196136647147461	0.494838868721612	0.305536194636426	Braak
ANKRD30BL	CD163	0.030202306957436	0.0225816085626914	1.33747367348025	0.181068070139243	0.624998657308808	0.204120915654328	Braak
ANKRD30BL	GPNMB	0.0219069160973494	0.0298604113307798	0.733644150265539	0.463165645318436	0.820806948059535	0.0857589759516247	Braak
ANKRD30BL	MKI67	0.0494301989955013	0.0382650448839731	1.29178468613804	0.19643172012753	0.774544968536405	0.11095336290118	Braak
ANKRD31	PICALM	-0.0347663745784871	0.0376424649868751	-0.923594525241884	0.355697465332996	0.663072597863583	0.178438919369754	Braak
ANKRD31	ERN1	-0.0279563842543151	0.0411150366485732	-0.679955231300646	0.49653280824402	0.798562462372905	0.0976911083258339	Braak
ANKRD33B	HSPA1A	0.029121296076292	0.0639849212060919	0.455127482028054	0.64901752781641	0.947411919445474	0.023461155689091	Braak
ANKRD33B	ERN1	-0.0881008737676808	0.0634647530700191	-1.38818587492937	0.165080452318878	0.538178887441836	0.269073343449553	Braak
ANKRD34A	HSPA1A	0.0678475328440216	0.0404120071068461	1.67889540018733	0.0931724311727849	0.697532661544536	0.15643545200209	Braak
ANKRD34A	PICALM	0.155998117373093	0.0433436817785797	3.59909705340691	0.000319324007647132	0.0072315876559398	2.14076634523394	Braak
ANKRD34A	ERN1	0.00622481539337828	0.0302835053110561	0.205551349800503	0.837141383139137	0.948119872667811	0.0231367504815585	Braak
ANKRD35	AIF1	-0.119599319333561	0.0665988987524564	-1.79581526983057	0.0725239013959062	0.486693498566255	0.312744455185831	Braak
ANKRD35	PICALM	-0.0405163519207922	0.0721767916086574	-0.561348752386667	0.574559812674895	0.820983467678021	0.0856655882745904	Braak
ANKRD35	ERN1	-0.075932750715011	0.0449932961625861	-1.68764587596835	0.091479227243903	0.427214076321748	0.36935444612897	Braak
ANKRD36	AIF1	0.000390209925246925	0.0314240933865174	0.0124175396390066	0.990092491454727	0.998761221430699	0.000538328200551061	Braak
ANKRD36	CCL3	0.0129620092953943	0.0313270776533339	0.413763755395005	0.679047130306764	0.99166136979238	0.00363660439568349	Braak
ANKRD36	HIF1A	0.0166509351459911	0.0134871947436306	1.23457364281439	0.216989223380842	0.572827506598177	0.2419761358172	Braak
ANKRD36	HIST	0.0103199898556446	0.013123492428152	0.786375266503495	0.431647669211353	0.879736955144655	0.0556471642207573	Braak
ANKRD36	HSPA1A	-0.0139340543757808	0.0247350424960212	-0.563332542405061	0.573208462531177	0.9299917408289	0.0315209083582815	Braak
ANKRD36	IFI44L	0.00506136959556587	0.0163370189325723	0.3098098628921	0.75670555089531	0.949075511153888	0.0226992324906992	Braak
ANKRD36	TMEM163	0.0323870672273748	0.018336939709383	1.76621986769157	0.0773589691233038	0.661367917173459	0.179556876450557	Braak
ANKRD36	FRMD4A	0.00107046090523957	0.00911351270664483	0.117458650653889	0.906496609165082	0.965442370286498	0.0152736452543983	Braak
ANKRD36	PICALM	0.018590516186579	0.00748823766585877	2.48262902649832	0.0130416827511033	0.0983270018426859	1.00732720301247	Braak
ANKRD36	CD163	0.0112146260210274	0.00850124942578546	1.31917386014012	0.187110995093912	0.633815179793425	0.198037363723226	Braak
ANKRD36	GPNMB	0.0241346199863462	0.012596149227604	1.91603160221825	0.0553610732942147	0.369784110063125	0.43205175477817	Braak
ANKRD36	MKI67	0.0151151734074339	0.0181971298306452	0.830635025858802	0.406179841670122	0.864805316227062	0.0630816493033803	Braak
ANKRD36	ERN1	-0.000886122419311322	0.0275305526693595	-0.032186873614693	0.974323024094582	0.990218611663327	0.00426891514175959	Braak
ANKRD36B	AIF1	0.0285765130989032	0.0346319385533536	0.825149104918817	0.409286944102344	0.808167576728639	0.0924985772171767	Braak
ANKRD36B	HIST	-0.00860630980639863	0.0390392695422695	-0.220452634163152	0.825518657377639	0.977435186907351	0.00991203076248795	Braak
ANKRD36B	HSPA1A	0.0565487721351067	0.0354524068760248	1.59506158024348	0.110698465842604	0.71983572106778	0.142766605755213	Braak
ANKRD36B	FRMD4A	0.0208923821200874	0.0444445569217742	0.470077408058305	0.638299714333582	0.833987344356546	0.0788405396713971	Braak
ANKRD36B	PICALM	0.0208714397055469	0.011312482997822	1.84499191818147	0.0650387142611989	0.266235609449427	0.574733857377084	Braak
ANKRD36B	CD163	0.0386514743871595	0.0359504028155876	1.07513327696013	0.282315062835329	0.724043145089444	0.140235553808413	Braak
ANKRD36B	GPNMB	0.00730224027094608	0.0385998162070431	0.189178109858816	0.849953223677044	0.965580210310394	0.0152116437403128	Braak
ANKRD36B	MKI67	0.0569432208253789	0.0496939996440061	1.14587719308778	0.251845969231131	0.802196002112529	0.0957195067333227	Braak
ANKRD36B	ERN1	0.0438212267072747	0.0337580140381549	1.29809847989712	0.194253496607636	0.571739399881223	0.242801878519671	Braak
ANKRD36C	AIF1	0.00618520211038263	0.03541218977752	0.174663079274162	0.861344380220348	0.969315082243892	0.0135350297218521	Braak
ANKRD36C	HIF1A	0.0098820929693875	0.0129826513718823	0.761176795580451	0.44655147604975	0.764819637147936	0.116440969848714	Braak
ANKRD36C	HIST	0.00300619937016231	0.0138863519704314	0.216485897560676	0.828609016654964	0.977435186907351	0.00991203076248795	Braak
ANKRD36C	HSPA1A	-0.00715684352612259	0.0255744272143826	-0.279843746494456	0.779597387166178	0.971049848526337	0.012758475154571	Braak
ANKRD36C	IFI44L	-0.0203427367162563	0.0162506553957809	-1.25181023292992	0.210639020515646	0.694712306655064	0.158195007639183	Braak
ANKRD36C	TMEM163	0.00941643799552389	0.0182993285059488	0.514578335071846	0.606847707567668	0.933263764188672	0.0299955961864346	Braak
ANKRD36C	FRMD4A	-0.00986762007570467	0.00946089843825209	-1.04298974776097	0.296953041054797	0.571401011725577	0.243058994988546	Braak
ANKRD36C	PICALM	0.00146700995050409	0.00794295240814615	0.184693282185544	0.853469615569012	0.950519971566453	0.0220387536538941	Braak
ANKRD36C	CD163	-0.000983185862977019	0.00917545220559631	-0.107153940857253	0.91466685484341	0.98330216167799	0.00731300608978831	Braak
ANKRD36C	GPNMB	0.0272556170494488	0.0138822476661819	1.9633432355371	0.0496063048318255	0.351327721124183	0.454287581331558	Braak
ANKRD36C	MKI67	0.0234665565863398	0.0219456505428907	1.06930330183089	0.284933023293624	0.817884670101942	0.0873079318660267	Braak
ANKRD36C	ERN1	0.037952327775671	0.027329930041489	1.38867270124937	0.164932298931311	0.538178887441836	0.269073343449553	Braak
ANKRD37	AIF1	0.0686562119254154	0.0474010689279877	1.44841062613417	0.147502244736172	0.613510049018482	0.212178319330566	Braak
ANKRD37	HIF1A	0.0189229812249522	0.0757519258646779	0.249801982048033	0.802740486880796	0.939331342706843	0.027181186300139	Braak
ANKRD37	HIST	0.0131357085664474	0.0600767398004474	0.218648824987496	0.826923616059569	0.977435186907351	0.00991203076248795	Braak
ANKRD37	HSPA1A	0.0231311242333004	0.0571874848088827	0.404478782562361	0.685860677189126	0.954341249858105	0.0202963040902074	Braak
ANKRD37	FRMD4A	0.0135787153887462	0.0647239952070594	0.209794147368473	0.83382834114158	0.932149018520707	0.0305146533671713	Braak
ANKRD37	PICALM	0.0181074123631634	0.0459088327817073	0.394421100820895	0.693270167640711	0.884602485960459	0.0532518444855282	Braak
ANKRD37	CD163	-0.0921862635661662	0.0519024761799778	-1.77614384420696	0.0757092112513217	0.450606044600572	0.346202986782036	Braak
ANKRD37	GPNMB	-0.0483330261653288	0.0510343920523277	-0.947067736513271	0.34360426381579	0.733675298363152	0.134496102657771	Braak
ANKRD37	MKI67	-0.0342841042591467	0.0899293951902335	-0.381233568697125	0.703029942352586	0.947942198725196	0.0232181431893664	Braak
ANKRD37	ERN1	-0.00858055128201521	0.0542118486530727	-0.15827815311974	0.874237622418958	0.960223027312465	0.0176278833337119	Braak
ANKRD39	AIF1	-0.0300804500554838	0.0275691485065497	-1.09109100878968	0.27523283876065	0.728358650092838	0.137654717663291	Braak
ANKRD39	HSPA1A	-0.0862014133806895	0.0351027957780665	-2.4556851233642	0.0140616306228224	0.459486961736497	0.337726807512321	Braak
ANKRD39	PICALM	-0.0128205338849937	0.0263413493026266	-0.486707561473143	0.626465585927345	0.850943688847536	0.0700991783783281	Braak
ANKRD39	CD163	-0.0246931477749624	0.0317795978881417	-0.777012593484591	0.437151340382707	0.825710496284774	0.0831721946948905	Braak
ANKRD39	ERN1	0.030592840948413	0.0372055010110027	0.822266603515591	0.410925179493368	0.743343104562794	0.128810682842159	Braak
ANKRD40	AIF1	0.0401649298852985	0.0179833549944108	2.23345031546013	0.0255192632914836	0.338499318866373	0.470442200872111	Braak
ANKRD40	HIF1A	0.0741500065695394	0.0400640335969614	1.85078734995777	0.064200151659034	0.317912326217959	0.497692633127496	Braak
ANKRD40	HIST	-0.0280677286574615	0.0335263991937737	-0.837182916520127	0.402489758568969	0.870446355499745	0.0602579887377223	Braak
ANKRD40	HSPA1A	-0.0105123150500825	0.0298652783348032	-0.3519911963396	0.724844864826063	0.963250067195034	0.0162609520191593	Braak
ANKRD40	IFI44L	-0.00593396484737503	0.0418138894672774	-0.14191372586898	0.88714815237511	0.981897376364817	0.00793390040802409	Braak
ANKRD40	TMEM163	0.00725162709946109	0.0400741544508433	0.18095521162789	0.856402731502846	0.979650394778648	0.00892888217192109	Braak
ANKRD40	FRMD4A	0.0158251871167914	0.0347802866741652	0.455004504852066	0.649105997938786	0.839848877780016	0.0757988537604288	Braak
ANKRD40	PICALM	-0.004270259142803	0.0183352389191639	-0.232899018203671	0.815839820842027	0.936155610471903	0.0286519555864377	Braak
ANKRD40	CD163	0.00396817129493609	0.0244281700497699	0.162442429656063	0.870957460483881	0.972385417907321	0.0121615625496704	Braak
ANKRD40	GPNMB	0.0384456684045594	0.0302433935245587	1.27120881369811	0.203654371883076	0.607395550034858	0.216528394179994	Braak
ANKRD40	ERN1	0.00582971614945939	0.0265285231719076	0.219752758631991	0.826063713374577	0.945469913332016	0.024352286683333	Braak
ANKRD40CL	ERN1	-0.0193624975347762	0.0496200136933962	-0.390215481487323	0.696377214681772	0.897907855361147	0.0467682289913475	Braak
ANKRD42	AIF1	-0.00731126959594691	0.026084425149472	-0.280292532959842	0.779253079114887	0.948938688906976	0.0227618465079561	Braak
ANKRD42	HSPA1A	0.0396428409762063	0.0318710230283293	1.24385216442437	0.213553977571379	0.805411673531428	0.093982080075566	Braak
ANKRD42	FRMD4A	0.0167161506854012	0.038739342784411	0.431503207951373	0.666102520573843	0.847101824877874	0.07206438267443	Braak
ANKRD42	PICALM	-0.00900593321555059	0.0240915275358232	-0.37382159359381	0.708537052969813	0.892312897651489	0.0494828295978995	Braak
ANKRD42	CD163	0.0100723977471257	0.0278533454666117	0.36162254761101	0.717634112884956	0.937245736768802	0.0281465263686632	Braak
ANKRD42	ERN1	0.0129732776053306	0.0286587837681678	0.452680675854095	0.650778696413825	0.879423899901705	0.0558017358343643	Braak
ANKRD44	AIF1	0.00782329699861944	0.0127106301600423	0.615492457896629	0.538229548629028	0.867342037813165	0.0618096039753523	Braak
ANKRD44	CCL3	0.0378011314656071	0.0255175770975678	1.48137620280611	0.138506352471318	0.90539649315786	0.0431611919758889	Braak
ANKRD44	HIF1A	0.0332511891473268	0.0129931749504976	2.55912733215783	0.0104935297911282	0.121216168375093	0.916439448092499	Braak
ANKRD44	HIST	0.0189185976965469	0.0100190335890286	1.88826572228122	0.0589902865996738	0.559082796031113	0.252523871546926	Braak
ANKRD44	HSPA1A	-0.0275997739438048	0.0218015907636332	-1.2659522987581	0.205530160718619	0.800223345713853	0.0967887826660886	Braak
ANKRD44	IFI44L	0.023664047360364	0.0106765839530462	2.21644371125019	0.0266611288706525	0.31934842001864	0.4957352281795	Braak
ANKRD44	TMEM163	-0.0060345150770025	0.0135868176154007	-0.444144850385154	0.656937861843664	0.947028566003586	0.0236369208165594	Braak
ANKRD44	FRMD4A	-0.000870520697388975	0.00817985146101537	-0.106422555658598	0.915247097870987	0.96776817719158	0.0142286627577938	Braak
ANKRD44	PICALM	0.0168799382012161	0.0063364033885537	2.6639620564102	0.00772262729153604	0.0692400747265023	1.15964247208939	Braak
ANKRD44	CD163	0.0399422577475757	0.0074637937906487	5.35146855177308	8.72433011149314e-08	6.21507855096446e-05	4.20655337803845	Braak
ANKRD44	GPNMB	0.0314921688310936	0.0106082181520782	2.96865773116894	0.00299103549994514	0.0805145710220857	1.09412551662789	Braak
ANKRD44	MKI67	-0.00486134160881871	0.0123525601190008	-0.393549317873058	0.693913805944281	0.946699212240745	0.0237879842638839	Braak
ANKRD44	ERN1	0.0305836190480022	0.0260807793218258	1.17264973836147	0.240936294803507	0.619458037249935	0.207988107864266	Braak
ANKRD46	AIF1	0.0386836246430639	0.0211821858536511	1.82623384150867	0.0678150458352332	0.477670011635095	0.320872023088032	Braak
ANKRD46	HSPA1A	-0.0368951835126418	0.0353335950044506	-1.04419557387224	0.296394914346474	0.845916091159525	0.0726727137383906	Braak
ANKRD46	FRMD4A	0.0378877824370592	0.034259980833939	1.10589035705257	0.2687739790508	0.54439826941174	0.264083264045717	Braak
ANKRD46	PICALM	0.00857231339572599	0.0200211104335294	0.428163733684317	0.66853191799494	0.87296993577632	0.0590007127105528	Braak
ANKRD46	CD163	0.0559982207126553	0.0280514184156268	1.99627055869161	0.0459044808721115	0.354859263235913	0.449943853476567	Braak
ANKRD46	GPNMB	0.0178123407293272	0.0332562083986721	0.535609487281132	0.592228470503102	0.88231881841748	0.0543744578834192	Braak
ANKRD46	ERN1	0.0151824978787724	0.0292096278737743	0.519777175675829	0.603218889307766	0.857287196126866	0.0668736625592494	Braak
ANKRD49	AIF1	-0.0341794895035344	0.0223586831104472	-1.52868974146174	0.126341376639681	0.583592726579649	0.233890129434527	Braak
ANKRD49	HIF1A	-0.03231767376901	0.0475721223126535	-0.679340592723861	0.496922081833694	0.797698052758299	0.0981614680933836	Braak
ANKRD49	HIST	0.00524288308987632	0.0363792681947752	0.144117332481946	0.885407818258265	0.984241215660483	0.00689845259280385	Braak
ANKRD49	HSPA1A	-0.0309623279757925	0.0270027969474284	-1.14663410742498	0.251532873894789	0.819296368446531	0.0865589701584582	Braak
ANKRD49	IFI44L	0.0156327128132692	0.0438954741050425	0.356134957691992	0.721739498757438	0.9415835728783	0.0261411269175317	Braak
ANKRD49	TMEM163	-0.0462158984143878	0.0461598170748159	-1.00121493851419	0.31672290592486	0.84621135120862	0.0725211532729798	Braak
ANKRD49	FRMD4A	0.027308441227966	0.0380311101823948	0.718055326205216	0.4727231739895	0.727528773183764	0.138149826001398	Braak
ANKRD49	PICALM	0.000906434543193473	0.0261682229257116	0.0346387504327952	0.972367801651407	0.993064521309455	0.00302253364123052	Braak
ANKRD49	CD163	-0.0050196284782698	0.0284260069701917	-0.176585775256212	0.85983376819003	0.970287013525224	0.0130997812463811	Braak
ANKRD49	GPNMB	-0.0198498929108222	0.0323192421332157	-0.614181880534313	0.539095145492201	0.861015692957769	0.064988932979731	Braak
ANKRD49	ERN1	-0.0238273462299872	0.0262118131883878	-0.909030827388281	0.363333853616425	0.714795692025148	0.145818073591329	Braak
ANKRD50	AIF1	0.00117844675920505	0.033640369357374	0.0350307318771079	0.972055235411599	0.996763838607123	0.00140772608042597	Braak
ANKRD50	HSPA1A	0.0131506733658773	0.0370497016129469	0.354946809106873	0.722629440052402	0.963077490156034	0.0163387677111535	Braak
ANKRD50	FRMD4A	0.0835214837129596	0.0343007934589164	2.43497235167452	0.0148929276131508	0.0897561867897401	1.04693560630351	Braak
ANKRD50	PICALM	0.0615271652704871	0.0251388127078543	2.44749686413248	0.0143852376984202	0.104494729344993	0.980905614568363	Braak
ANKRD50	CD163	0.00966904265666034	0.0354619399728488	0.272659720930761	0.785114799886179	0.952013544285625	0.0213568728690289	Braak
ANKRD50	ERN1	-0.00915388826854228	0.0344680699455379	-0.265575887568004	0.790565857831488	0.934601857595889	0.0293733601158543	Braak
ANKRD52	AIF1	0.0139003806785411	0.030497138233317	0.455792952512358	0.648538872420905	0.911671906870281	0.0401614277595657	Braak
ANKRD52	HIST	0.0497662776453304	0.0387078492585394	1.28568955905891	0.198551426545843	0.742707289797022	0.129182313390066	Braak
ANKRD52	HSPA1A	0.0305007266219084	0.0276109509778567	1.10466048946917	0.26930672974152	0.831281831886672	0.0802517111348049	Braak
ANKRD52	FRMD4A	-0.00645788086359447	0.0367281965580808	-0.175828967082067	0.860428311713711	0.945842910361464	0.0241809870953152	Braak
ANKRD52	PICALM	0.0160272253891688	0.0197874361948653	0.809969782408081	0.417957543147863	0.715409327805465	0.145445401637382	Braak
ANKRD52	CD163	0.0116607051830261	0.0259647708644841	0.449097172622318	0.653361559968538	0.912636712951528	0.0397020646981797	Braak
ANKRD52	GPNMB	-0.0124259513673459	0.0355872802164132	-0.34916833463477	0.72696293722546	0.929255069291844	0.031865061053361	Braak
ANKRD52	ERN1	0.0618939848766791	0.0304567370982956	2.03219355628686	0.0421340649843288	0.322880854324076	0.490957706323568	Braak
ANKRD54	AIF1	-0.0136573509425174	0.0306546672704172	-0.445522726508184	0.655942039785104	0.912524714353192	0.0397553645023196	Braak
ANKRD54	HSPA1A	-0.0333405120879125	0.0309165113389094	-1.07840473080649	0.280853176719672	0.836169448053814	0.0777057047406865	Braak
ANKRD54	PICALM	0.00425927201762955	0.023988407589912	0.17755542970767	0.859072130185837	0.952668801431565	0.0210580570853091	Braak
ANKRD54	CD163	-0.00397754012246941	0.0330798245290928	-0.120240665695529	0.904292504874248	0.979064108247223	0.00918887004929997	Braak
ANKRD54	ERN1	-0.00657602994861678	0.0222901481011533	-0.295019571820455	0.767978928619261	0.926735528071803	0.0330441872003487	Braak
ANKRD55	AIF1	0.00456617483986347	0.0504740238893842	0.0904658374349235	0.927917040383826	0.985969447081126	0.00613654263450694	Braak
ANKRD55	HSPA1A	-0.0174693102278082	0.0366689701288834	-0.476405804864642	0.633785299929908	0.945249473070824	0.0244535560627528	Braak
ANKRD55	FRMD4A	-0.00733056244537816	0.0589242052127549	-0.124406641021462	0.900993315424387	0.963643200267856	0.0160837387511156	Braak
ANKRD55	PICALM	0.0562666948099823	0.0448190529681884	1.25541909263275	0.209326661954423	0.513206851100579	0.289707554605534	Braak
ANKRD55	ERN1	-0.0455616013399968	0.0309865954129181	-1.47036487012712	0.14146296047165	0.510711839810404	0.291824073797638	Braak
ANKRD6	AIF1	-0.0359433583101458	0.0283713055945661	-1.26689123242287	0.205194184137824	0.673696412503464	0.171535765299983	Braak
ANKRD6	HIF1A	0.00922055054479424	0.0170418474960557	0.541053459545879	0.588470735538512	0.850145443610209	0.0705067684576576	Braak
ANKRD6	HIST	0.0103615034986846	0.0438407901328121	0.236343904096967	0.813165821195217	0.974363065368243	0.0112791869554306	Braak
ANKRD6	HSPA1A	-0.00785452418441031	0.036716977398153	-0.21392077292303	0.8306088407361	0.976870716471395	0.0101629089918652	Braak
ANKRD6	TMEM163	-0.0389979993889156	0.0533440175949096	-0.731066034153322	0.464738819691189	0.902089917321386	0.0447501712715571	Braak
ANKRD6	FRMD4A	0.0130131015522101	0.0116707229939144	1.11502102817415	0.264841410712297	0.540756794769239	0.266998014815831	Braak
ANKRD6	PICALM	0.0342835414218963	0.0100301598410289	3.41804537168568	0.000630725916668092	0.0118400430637384	1.92664671802611	Braak
ANKRD6	CD163	0.00932501767620992	0.011754530685033	0.793312632046081	0.427595698903421	0.822571032279634	0.0848265887031187	Braak
ANKRD6	GPNMB	0.0264404513009642	0.0156240023673185	1.6922969338683	0.0905893721589194	0.447449999825182	0.349255487751934	Braak
ANKRD6	ERN1	0.0414505861348092	0.0273139248260871	1.51756243010599	0.129124744037805	0.494117979455713	0.306169343163123	Braak
ANKRD65	AIF1	0.0974234708090278	0.0717448847219871	1.35791521843747	0.174490587815922	0.640853552835332	0.193241203651215	Braak
ANKRD65	PICALM	0.0443034965574083	0.0830680474352285	0.533339809051772	0.593798375320288	0.832313939804722	0.0797128316321333	Braak
ANKRD7	PICALM	0.076127750888063	0.048014903934733	1.5855025137933	0.112852206228164	0.366569082857976	0.435844167061737	Braak
ANKRD9	AIF1	-0.0602042944434709	0.0458575991444693	-1.31285317083007	0.189232429251648	0.657161303171067	0.182328017839025	Braak
ANKRD9	HSPA1A	-0.118247058773112	0.0407115800595833	-2.904506742309	0.00367832280949433	0.319756789691454	0.495180224975265	Braak
ANKRD9	PICALM	-0.10615137274121	0.0382054281052635	-2.77843693960822	0.00546211142311035	0.0545069960437261	1.26354775188502	Braak
ANKRD9	ERN1	-0.124626458948915	0.0540440074329293	-2.30601809282152	0.0211096213911358	0.245641351237626	0.609698522292025	Braak
ANKS1A	AIF1	-0.018750274609438	0.0147309449180635	-1.27284941419107	0.203071482581351	0.672482248025587	0.172319175543082	Braak
ANKS1A	CCL3	0.0239398274775671	0.0279855879919444	0.85543414290449	0.392310848677661	0.958445326685787	0.0184326558645726	Braak
ANKS1A	HIF1A	-0.0130363848298898	0.011547753253608	-1.12891092696466	0.258935410787398	0.620533394334595	0.207234841747859	Braak
ANKS1A	HIST	-0.0233267856815873	0.0115367131020036	-2.02196114918868	0.043180365646184	0.514481070983329	0.288630599363583	Braak
ANKS1A	HSPA1A	-0.0144563957985248	0.0194482015100186	-0.743328157674513	0.45728302805797	0.899472664773656	0.0460120304488919	Braak
ANKS1A	IFI44L	-0.0193539440797379	0.0124280054381213	-1.5572848093848	0.119402880371315	0.583582504579432	0.23389773644703	Braak
ANKS1A	TMEM163	-0.00735767405692479	0.0154418819912131	-0.476475215981545	0.633735860024108	0.939197515302514	0.0272430650443258	Braak
ANKS1A	FRMD4A	-0.0102368745356961	0.00707171897626474	-1.44757937498008	0.147734722806278	0.387584256853791	0.411633871715139	Braak
ANKS1A	PICALM	-0.000991748120497401	0.00593703613950302	-0.16704431254825	0.867335182360012	0.955080675965857	0.0199599418749411	Braak
ANKS1A	CD163	-0.000184689123612282	0.00739291958029051	-0.0249818926888726	0.980069406642626	0.996650962144891	0.00145690964695495	Braak
ANKS1A	GPNMB	-0.00209575963633431	0.0107060888976978	-0.195753991617329	0.84480272263929	0.964295244491386	0.0157899749955322	Braak
ANKS1A	MKI67	-0.00749167914951109	0.0141407440037965	-0.52979384588956	0.596254872549047	0.927759088229379	0.0325647826557761	Braak
ANKS1A	ERN1	0.00171337030141704	0.0193027281332478	0.0887631162595023	0.92927017090571	0.976818354305189	0.0101861886428489	Braak
ANKS1B	AIF1	0.0108197296833833	0.0257598610827602	0.420022827321241	0.67446877783971	0.919517778218157	0.0364398695717404	Braak
ANKS1B	CCL3	-0.00127971691420162	0.0368774498175933	-0.0347018820588591	0.972317460166783	0.999664149370813	0.00014588257374824	Braak
ANKS1B	HIF1A	0.025791246512559	0.0164825820437376	1.56475766018457	0.117639742853987	0.429828221298752	0.36670507336772	Braak
ANKS1B	HIST	0.0135588737227149	0.0168352877704163	0.805384137629123	0.42059804245457	0.877438543772424	0.0567832919962543	Braak
ANKS1B	HSPA1A	0.0420306523108806	0.0403201076958884	1.04242410828597	0.297215094031618	0.846154609577939	0.0725502753159413	Braak
ANKS1B	IFI44L	0.0210700992221281	0.0188211893490394	1.11948819128178	0.262931925892328	0.741076488127756	0.130136965222445	Braak
ANKS1B	TMEM163	0.00914146057157333	0.0203858947336084	0.448420866046297	0.653849485498406	0.947028566003586	0.0236369208165594	Braak
ANKS1B	FRMD4A	-0.00425530908980489	0.012782751624645	-0.332894607887139	0.739213839816906	0.887582193090777	0.0517914192836411	Braak
ANKS1B	PICALM	0.0181637556171495	0.0105184350581383	1.72684962323325	0.0841946737697492	0.30966665452311	0.509105557756849	Braak
ANKS1B	CD163	0.0058053960465353	0.011505811557492	0.504562065659341	0.613866459187067	0.899670403312459	0.0459165663825472	Braak
ANKS1B	GPNMB	0.0239439581981459	0.0168762047929059	1.41879993114394	0.15595735278002	0.549698844458813	0.259875175978946	Braak
ANKS1B	MKI67	0.0312587953727774	0.0202886831133015	1.54070104985196	0.123389561190698	0.694477370071305	0.158341901421373	Braak
ANKS1B	ERN1	-0.0986892356685366	0.0595194065637013	-1.65810180857421	0.0972969189270732	0.439604734770026	0.356937638647497	Braak
ANKS3	AIF1	-0.00876237697527749	0.0298074965524112	-0.293965545206737	0.768784231656663	0.945757811810637	0.0242200628163529	Braak
ANKS3	HIST	0.0404894624999651	0.0350817517537366	1.15414597264666	0.248440328248131	0.787303590178887	0.103857768129523	Braak
ANKS3	HSPA1A	-0.000718366244968088	0.0243729562887071	-0.0294739069179283	0.97648662916098	0.99468867303092	0.00231282753749005	Braak
ANKS3	IFI44L	0.0413985006137035	0.0369182976332721	1.12135453874216	0.262136979058374	0.740367188003728	0.130552836792024	Braak
ANKS3	TMEM163	0.0221477300972141	0.0376497028705956	0.588257765893591	0.556359289184052	0.926866248535614	0.0329829322135276	Braak
ANKS3	FRMD4A	-0.0335256417932974	0.0349242821076468	-0.95995221004004	0.337079267631382	0.610348478668771	0.214422133595468	Braak
ANKS3	PICALM	-0.0102227016217774	0.016544141406589	-0.617904632857286	0.536638204914191	0.798893669434247	0.0975110202491656	Braak
ANKS3	CD163	-0.00758718997150254	0.0258290671621594	-0.293746186181205	0.768951858909977	0.948730173256657	0.0228572869701929	Braak
ANKS3	GPNMB	-0.0115664629376936	0.0313966021161233	-0.368398557745641	0.712576072713501	0.923442524698265	0.0345901299835329	Braak
ANKS3	ERN1	-0.00421891993646086	0.0236389596713286	-0.178473164433625	0.858351394520556	0.954594288879754	0.0201811682469884	Braak
ANKS6	AIF1	-0.02004140385669	0.0297357141806385	-0.67398427812907	0.50032130911817	0.849606983640908	0.0707819264129773	Braak
ANKS6	HSPA1A	0.00423027916159048	0.03455015804923	0.122438778878025	0.902551528426046	0.982333808773789	0.00774090867518395	Braak
ANKS6	FRMD4A	0.0364127961990529	0.0407139717169029	0.894356277796786	0.371131297802323	0.642406641038998	0.192189978078561	Braak
ANKS6	PICALM	-0.031781441140798	0.0243782742921061	-1.30367887242491	0.19234309594482	0.488906930863127	0.310773806028709	Braak
ANKS6	CD163	-0.0162316614425609	0.0326533931015444	-0.497089579391772	0.619125882737287	0.902725129988412	0.0444444675176721	Braak
ANKS6	ERN1	-0.000888529469769097	0.0319737630386993	-0.0277893305424723	0.977830175671488	0.99174637421616	0.00359937861362286	Braak
ANKUB1	AIF1	-0.00917944506716889	0.0235416816302628	-0.389923082443216	0.696593424881358	0.922215381029348	0.0351676387415662	Braak
ANKUB1	CCL3	-0.022375458630748	0.0334348820065712	-0.669224991622535	0.503351966336977	0.973919567444054	0.011476908478267	Braak
ANKUB1	HIF1A	0.00112977331985714	0.0244757709084191	0.046158845173229	0.963183644282934	0.988925030629439	0.00483663056463931	Braak
ANKUB1	HIST	0.0205878057608875	0.0200201019768862	1.0283566879258	0.303782074375639	0.817865215030222	0.0873182625777942	Braak
ANKUB1	HSPA1A	0.0974256302912384	0.0288490444647988	3.37708343893732	0.000732588235328365	0.13464418868554	0.870812386227716	Braak
ANKUB1	IFI44L	-0.0203200995062698	0.0206612092016648	-0.983490332435743	0.325366171049325	0.785372299116466	0.104924420805633	Braak
ANKUB1	TMEM163	-0.0163693209449867	0.0259831010066271	-0.62999874190581	0.528695407359877	0.925256810287635	0.0337377096271169	Braak
ANKUB1	FRMD4A	-0.00686949461759751	0.0182955237336037	-0.375474062269133	0.707307933065047	0.87107841164164	0.0599427494578573	Braak
ANKUB1	PICALM	0.00293309830163309	0.0152050783593849	0.192902544288614	0.847035292405445	0.949390721200746	0.0225550171415759	Braak
ANKUB1	CD163	-0.020637139609371	0.0155141057443994	-1.33021779981234	0.183446521135513	0.628048269705124	0.202006976547877	Braak
ANKUB1	GPNMB	0.0229518959162013	0.0198322131721851	1.15730381258666	0.247148256413076	0.653286588099094	0.184896257736018	Braak
ANKUB1	MKI67	-0.0138441855473253	0.0267263260646762	-0.517998078517159	0.604459609967001	0.929635278669422	0.0316874036276463	Braak
ANKUB1	ERN1	0.072194507474115	0.0225782730319091	3.19752123521958	0.00138614205075342	0.0793002870099651	1.1007252408461	Braak
ANKZF1	AIF1	0.0401257134673049	0.0322075295247616	1.24584884526631	0.212819893287027	0.680410468119003	0.167229013384944	Braak
ANKZF1	HIF1A	-0.0249062632562753	0.0545669854885778	-0.456434656107011	0.648077449399566	0.871799163585186	0.0595835519855894	Braak
ANKZF1	HIST	0.0464695124427531	0.0397039093734841	1.17040143341118	0.241839459100387	0.783157437721226	0.10615092317771	Braak
ANKZF1	HSPA1A	0.00714787857639686	0.0470865194633254	0.15180307777822	0.87934225455491	0.980826718758659	0.00840771202284856	Braak
ANKZF1	FRMD4A	-0.00723929625494485	0.0430721902484732	-0.168073557745336	0.866525411272027	0.94868381736508	0.0228785075451636	Braak
ANKZF1	PICALM	0.00508287454115413	0.0246933007319191	0.205840223481501	0.83691572013184	0.944609064140213	0.0247478914004466	Braak
ANKZF1	CD163	0.037166606600632	0.0307705220118114	1.20786402604302	0.227099568925488	0.671714261060012	0.17281543116547	Braak
ANKZF1	GPNMB	-0.00753888577846305	0.038779089714396	-0.194405950061906	0.845858031324226	0.964295244491386	0.0157899749955322	Braak
ANKZF1	ERN1	0.0612405806507632	0.0335895203070158	1.82320497854719	0.0682723513285152	0.384890862869697	0.414662398732305	Braak
ANLN	MKI67	-0.00600556495290741	0.095206070564538	-0.0630796431078035	0.949703084457737	0.990275914473933	0.00424378374743141	Braak
ANO10	AIF1	-0.0244804956329851	0.0195190440306551	-1.25418517395309	0.209774707454285	0.677734764261361	0.168940236745031	Braak
ANO10	CCL3	0.0559748449332142	0.0276805719238808	2.02217082389555	0.0431587073074566	0.805060386755547	0.0941715424257831	Braak
ANO10	HIF1A	0.0209338658649396	0.012934979139968	1.6183919307806	0.105578159895723	0.413159942026539	0.383881792186699	Braak
ANO10	HIST	-0.0217936110304466	0.0140562112185711	-1.55046126524144	0.121030843614623	0.664047458069453	0.177800881413363	Braak
ANO10	HSPA1A	-0.0143772633487124	0.0218258293628977	-0.65872701145335	0.510071084285928	0.914327800504433	0.0388980751329939	Braak
ANO10	IFI44L	-0.000621484692072382	0.0145390433541256	-0.0427459136708628	0.965904079179732	0.994659406774142	0.00232560576765962	Braak
ANO10	TMEM163	0.0127959834832017	0.0157063293280464	0.814702354442056	0.415242705343496	0.883065846967137	0.0540069114753582	Braak
ANO10	FRMD4A	-0.0158930294189109	0.00890105030028432	-1.78552293074933	0.0741765352873164	0.256479902474353	0.590946660128961	Braak
ANO10	PICALM	0.0144427919305858	0.00685018639487384	2.10837940722221	0.0349981842387947	0.18296563183147	0.737630480256976	Braak
ANO10	CD163	0.00288568881190884	0.0075297497080143	0.383238344408374	0.7015430496158	0.931976019287687	0.0305952623509746	Braak
ANO10	GPNMB	0.0196110436237543	0.0137920828357773	1.42190587580307	0.155053577218201	0.548955584792752	0.260462792270734	Braak
ANO10	MKI67	0.0169303863367856	0.01636320137883	1.03466222439146	0.300826683477115	0.825319419622399	0.0833779358968039	Braak
ANO10	ERN1	0.00887443201520856	0.0188379730193953	0.471092723514976	0.637574521135272	0.873799795273526	0.058588061379241	Braak
ANO2	ERN1	-0.0299671525399887	0.0719923403679245	-0.416254734695918	0.677223611539138	0.890427076834881	0.0504016420907103	Braak
ANO6	AIF1	-0.000222631810490311	0.0142211124626354	-0.0156550207359132	0.987509610847934	0.998759759685226	0.000538963816395869	Braak
ANO6	CCL3	-0.0516971118326804	0.0278450021251321	-1.85660290490767	0.0633676703564236	0.830056911872962	0.080892129714247	Braak
ANO6	HIF1A	0.00718216613560749	0.0131982340478172	0.544176297343001	0.586320160972825	0.847912904336217	0.0716487551828723	Braak
ANO6	HIST	0.00198633207109336	0.0136735765911178	0.145267922979542	0.884499339795823	0.984241215660483	0.00689845259280385	Braak
ANO6	HSPA1A	-0.0121775301188945	0.0200661931337726	-0.606867981271393	0.543938528524083	0.92345273529384	0.0345853279729249	Braak
ANO6	IFI44L	-0.00150595875625334	0.0136843007735719	-0.110050106408196	0.912369637038937	0.986848459365226	0.00574953255260862	Braak
ANO6	TMEM163	-0.0336632632284558	0.0160844787036322	-2.0929035903945	0.0363577616851358	0.569168717311928	0.244758977653383	Braak
ANO6	FRMD4A	-0.0144478840303016	0.00873509841322505	-1.65400357807387	0.0981267857050949	0.30257701220245	0.519164069878121	Braak
ANO6	PICALM	0.0264342968814597	0.00652778289858207	4.0495061328099	5.13258328833897e-05	0.00182824356589376	2.73796594630615	Braak
ANO6	CD163	0.00467673735089569	0.00732153943527229	0.638764209664024	0.522976334587806	0.867886706221842	0.0615369638488708	Braak
ANO6	GPNMB	0.0143812900479423	0.0131404054567572	1.09443274754867	0.273765228016242	0.678276965376513	0.168592931541404	Braak
ANO6	MKI67	0.0217617408425728	0.0157995200479394	1.37736720967109	0.168398745402896	0.744223484803714	0.128296629450558	Braak
ANO6	ERN1	0.020745999105875	0.01868277368059	1.11043464212321	0.266811777278679	0.641359239105631	0.192898644647698	Braak
ANO7	AIF1	0.0340049439108365	0.0422400281062709	0.805040750098085	0.420796164799438	0.811673838607792	0.0906184517307821	Braak
ANO7	HSPA1A	-0.0310584937581088	0.0448460900060018	-0.69255745047009	0.488587320511258	0.906243219764034	0.0427552296679362	Braak
ANO7	PICALM	-0.0144524727745309	0.0429018681608071	-0.336872807504776	0.736212784879605	0.904822092151345	0.0434368042118099	Braak
ANO7	ERN1	0.0465234447366362	0.0401138600738917	1.15978478887192	0.246136438696309	0.623889774400458	0.204892132429981	Braak
ANO8	AIF1	0.00370771811347978	0.0394764153759247	0.0939223604314637	0.925170831295434	0.985296809523392	0.00643292349123165	Braak
ANO8	PICALM	0.020270700735334	0.0334502828564201	0.605994897631887	0.544518141408557	0.803994740561402	0.0947467922374094	Braak
ANO8	ERN1	0.0623195345602514	0.037376410678006	1.66734936367025	0.0954449563107587	0.435426607614599	0.361085036050259	Braak
ANOS1	AIF1	0.0200025708756997	0.0174895174438992	1.14368912349134	0.252752585642845	0.713776243655668	0.146437910598549	Braak
ANOS1	CCL3	0.0591232298602591	0.0355413698638629	1.66350453251306	0.0962114843272066	0.851695857883694	0.0697154648862516	Braak
ANOS1	HIF1A	0.0532100247397771	0.0211525012123052	2.5155429235396	0.0118849204199782	0.130197085084344	0.885398738855042	Braak
ANOS1	HIST	0.00594753869501298	0.0158111636041017	0.376160720610725	0.706797414949035	0.948461214970573	0.0229804238355776	Braak
ANOS1	HSPA1A	0.0639032722410347	0.0313249597406377	2.04001131270835	0.0413491989974044	0.586510378616004	0.231724298406457	Braak
ANOS1	IFI44L	-0.0140032557037467	0.0136295138099769	-1.0274215132675	0.304222025640908	0.776364354760576	0.109934412601245	Braak
ANOS1	TMEM163	0.0364079719081195	0.0177820550397367	2.04745581018394	0.0406133514263245	0.586824135410762	0.231492032422219	Braak
ANOS1	FRMD4A	0.0233801839873701	0.0097113882379364	2.40750173039506	0.0160620860872192	0.094552846639796	1.02432539160641	Braak
ANOS1	PICALM	0.0214241837740141	0.00851546507254929	2.51591470242509	0.0118723912160762	0.0924610821501355	1.03404102795307	Braak
ANOS1	CD163	0.0578011032383378	0.0165844386540654	3.48526136120796	0.000491656554874113	0.0265993517970042	1.57512894661759	Braak
ANOS1	GPNMB	0.0343780133230596	0.0133690058965458	2.57147117662218	0.0101267444632122	0.158081613053566	0.801118641223752	Braak
ANOS1	MKI67	0.0108165454937174	0.0199835360542898	0.541272849025907	0.588319531758422	0.926694243509477	0.0330635347449753	Braak
ANOS1	ERN1	0.0408587031719648	0.0273098832793451	1.4961141632878	0.134623907678102	0.502917478452674	0.298503270595734	Braak
ANP32A	AIF1	0.0250313704782627	0.0150697054672253	1.66103913130238	0.0967055878761641	0.534600924941137	0.27197029418314	Braak
ANP32A	CCL3	0.011088509848435	0.0260929875876804	0.424961297021824	0.670864888814129	0.99166136979238	0.00363660439568349	Braak
ANP32A	HIF1A	0.0503164832840108	0.0144471658476372	3.48279266775634	0.000496212503091393	0.0202667363762613	1.69321618164231	Braak
ANP32A	HIST	0.00278424928115871	0.0130481116836458	0.213383311598139	0.831027996181282	0.977435186907351	0.00991203076248795	Braak
ANP32A	HSPA1A	0.00519164799668791	0.0175150447527407	0.296410775420688	0.766916397283646	0.970384858012954	0.0130559888652322	Braak
ANP32A	IFI44L	0.0221628816584162	0.0143802872230942	1.54119881714347	0.123268405309062	0.58941761170149	0.229576891644386	Braak
ANP32A	TMEM163	0.00866844529045764	0.0161493956669715	0.536765924200261	0.59142931230978	0.931171553613193	0.0309702997662672	Braak
ANP32A	FRMD4A	-0.00179244017937425	0.00807536119310732	-0.221964087613093	0.824341839920199	0.928845559409665	0.0320564908201319	Braak
ANP32A	PICALM	0.0352869403246949	0.00749275716761843	4.70947336678614	2.48357662901406e-06	0.000179982229087447	3.7447703737315	Braak
ANP32A	CD163	0.0471853501718364	0.00806542617750879	5.85032323566698	4.90618619172098e-09	6.49088433164686e-06	5.18769612998074	Braak
ANP32A	GPNMB	0.0334437771493418	0.0130333082341872	2.56602364867093	0.0102871814295886	0.159598874187326	0.796970176493788	Braak
ANP32A	MKI67	0.0128740039069571	0.0163551636092607	0.787152254451767	0.431192743165101	0.876693807590495	0.0571520610158414	Braak
ANP32A	ERN1	-0.00195392589778998	0.0177083594846899	-0.110339181869403	0.912140384318078	0.972533407019075	0.0120954715088344	Braak
ANP32B	AIF1	0.0347522497926571	0.0288668855068462	1.203879434254	0.22863618170952	0.693317771180448	0.15906766778523	Braak
ANP32B	CCL3	-0.0512588258028912	0.0456639457492338	-1.12252292179003	0.261640167166934	0.930166079975026	0.0314395017931854	Braak
ANP32B	HIF1A	0.0111773477185415	0.0486027275617364	0.229973671834441	0.818112228267767	0.94313825024901	0.0254246413883739	Braak
ANP32B	HIST	-0.00321335484967363	0.0338729389424026	-0.0948649556254214	0.924422092305223	0.99222962376736	0.00338781091539257	Braak
ANP32B	HSPA1A	-0.0219812685752561	0.0273437203224544	-0.803887266108603	0.421462084874016	0.885752355719049	0.0526876839573328	Braak
ANP32B	IFI44L	0.0399141179302392	0.0385321652548215	1.03586491094592	0.300265169619671	0.771523981994308	0.112650569813512	Braak
ANP32B	TMEM163	-0.0333960692315799	0.035814648968856	-0.932469539506607	0.351093921487605	0.867721148082681	0.061619817802673	Braak
ANP32B	FRMD4A	-0.0697080965098566	0.0369032484312343	-1.8889420165748	0.0588995986276751	0.222271949011143	0.653115342331853	Braak
ANP32B	PICALM	0.000667310724726164	0.00922771855820361	0.072315894824611	0.942350515573853	0.982498664617562	0.00766803123204535	Braak
ANP32B	CD163	-0.00974545328894657	0.0238227115594978	-0.409082453297018	0.682479152680337	0.923515342018825	0.0345558853902021	Braak
ANP32B	GPNMB	0.0185937168577805	0.0250562553013253	0.74207883956215	0.458039569676357	0.817139478252627	0.0877038070350285	Braak
ANP32B	MKI67	-0.0818992070570007	0.0465945118341715	-1.7577007212454	0.0787984450753083	0.62318441183445	0.205383418523794	Braak
ANP32B	ERN1	0.0513041641146543	0.0291362415286347	1.760836725088	0.0782660419842118	0.403633539733464	0.394012753446106	Braak
ANP32E	AIF1	0.0237301946965036	0.0284178038707197	0.835046747611417	0.403691388101051	0.804860253615739	0.0942795188272686	Braak
ANP32E	CCL3	0.0219513216515815	0.0449655378718749	0.488181009068095	0.625421634909782	0.99166136979238	0.00363660439568349	Braak
ANP32E	HIF1A	0.000623464480896774	0.041117916670083	0.0151628421716804	0.987902265903704	0.998025646013671	0.000858298613315431	Braak
ANP32E	HIST	-0.0746603627060951	0.0325564052519274	-2.29326186746846	0.0218329331980471	0.409946164030954	0.387273173035007	Braak
ANP32E	HSPA1A	-0.00291253347557742	0.0211248496166601	-0.137872388605335	0.890341272676037	0.982333808773789	0.00774090867518395	Braak
ANP32E	IFI44L	-0.0219399005101252	0.0460716671994643	-0.476212428240068	0.633923046172261	0.913153101244231	0.039456401599091	Braak
ANP32E	TMEM163	-0.00738247193862596	0.0422386459070939	-0.17478003331035	0.861252477940203	0.980568574601052	0.00852202919716949	Braak
ANP32E	FRMD4A	-0.041998109534499	0.0353374101726753	-1.18848861105769	0.234640964162197	0.503974471515307	0.29759146188945	Braak
ANP32E	PICALM	0.0105692551530871	0.0201354701075054	0.524907295268339	0.599647637732091	0.834914188059999	0.0783581587285305	Braak
ANP32E	CD163	0.0140357289160208	0.0243885834530486	0.57550406496718	0.564950442271918	0.88288052201528	0.0540980644182333	Braak
ANP32E	GPNMB	0.0189279758733183	0.0289460254250614	0.653905867744124	0.513172453343869	0.844017344244676	0.0736486286914538	Braak
ANP32E	MKI67	-0.042437139323882	0.0515444092622771	-0.823312167726011	0.410330495964927	0.867076484978336	0.061942591636872	Braak
ANP32E	ERN1	-0.078976481056479	0.0249286683347764	-3.168098672415	0.00153439433455244	0.0842255312829686	1.07455624086885	Braak
ANTXR1	AIF1	0.0258080784464585	0.0437263110094176	0.590218517196662	0.555044159254165	0.874807733816303	0.0580873861980748	Braak
ANTXR1	HSPA1A	0.061673665096354	0.0545996636060106	1.1295612650911	0.258661140520965	0.824212682307725	0.0839607071932706	Braak
ANTXR1	TMEM163	0.01778355903861	0.0561854513873388	0.316515371853316	0.751611359407505	0.968411269328808	0.0139401653488104	Braak
ANTXR1	FRMD4A	-0.000741002819352269	0.0143020317305723	-0.0518110177149368	0.958679276476968	0.985924158224093	0.00615649168312882	Braak
ANTXR1	PICALM	0.0580329734220772	0.0134687321601205	4.30871835093037	1.64203314560794e-05	0.000783381015075188	3.10602695761326	Braak
ANTXR1	CD163	-0.0109691563579261	0.0406657205041147	-0.269739628904797	0.787360570719553	0.952422445850808	0.0211703780778684	Braak
ANTXR1	GPNMB	-0.0653236913835226	0.0561155912640701	-1.16409165281928	0.244386871011338	0.651001785002871	0.186417820624075	Braak
ANTXR1	ERN1	-0.0541722295951192	0.0318122618908423	-1.70287261499986	0.0885919098764743	0.420141111916373	0.376604819521687	Braak
ANTXR2	CD163	-0.0480396296601027	0.028030421012708	-1.71383903361007	0.0865582924328339	0.478438943332509	0.320173477460132	Braak
ANXA1	AIF1	0.187414596868634	0.0757443932180502	2.47430323098783	0.0133496336011757	0.265065920782107	0.576646105415431	Braak
ANXA1	HSPA1A	0.166434987853184	0.0896850881323307	1.85577102413735	0.0634862023390669	0.660637913421573	0.180036506155811	Braak
ANXA1	PICALM	0.162133000014313	0.0901621324971877	1.79823830164365	0.0721392523272079	0.283697329137088	0.547144752841739	Braak
ANXA1	CD163	-0.156688919224345	0.0663112785254365	-2.36293014866604	0.0181310866455146	0.218299433436948	0.66094739143482	Braak
ANXA1	ERN1	0.167456561030337	0.09876175043203	1.69556088564453	0.0899690705392744	0.422221159469296	0.374460005963255	Braak
ANXA11	AIF1	-0.0119446812387943	0.0216605939181145	-0.551447540355994	0.581326918905818	0.887452049954229	0.0518551030648224	Braak
ANXA11	CCL3	-0.0968332132784183	0.0440035829279952	-2.20057565396141	0.0277660787005926	0.802378317132218	0.0956208158763021	Braak
ANXA11	HIF1A	-0.0214620979637681	0.0136472340391232	-1.57263353894582	0.115803697034477	0.428252975804363	0.36829961056695	Braak
ANXA11	HIST	-0.0110714291894552	0.030320210517815	-0.36515014244212	0.714999332937222	0.950413465058498	0.0220874194176171	Braak
ANXA11	HSPA1A	-0.0422898964033355	0.022412794283403	-1.88686407721379	0.0591786098881845	0.648192608824252	0.188295925425289	Braak
ANXA11	IFI44L	-0.004312424361552	0.0339423040682434	-0.127051609486544	0.898899551018951	0.983267344101563	0.00732838422035808	Braak
ANXA11	TMEM163	-0.114175619978077	0.0353066840254278	-3.23382450461356	0.00122144486303646	0.153643406278084	0.813486073080819	Braak
ANXA11	FRMD4A	-0.0126050574315972	0.00980226161796871	-1.28593358582581	0.19846624107675	0.459123102216934	0.338070853797027	Braak
ANXA11	PICALM	-0.00285514912351397	0.00765426453829339	-0.373014168667674	0.709137898720432	0.892691172154087	0.0492987599541818	Braak
ANXA11	CD163	-0.0137673462176682	0.00883626068154255	-1.55805116144048	0.119221120655367	0.54958028789913	0.259968852750109	Braak
ANXA11	GPNMB	-0.056496335404845	0.0262059561343403	-2.15585858097397	0.0310947095213942	0.280593618339065	0.551922210540896	Braak
ANXA11	MKI67	-0.0327263869399564	0.0503094417513008	-0.650501889918312	0.515368081357678	0.904361723745778	0.0436578270407111	Braak
ANXA11	ERN1	-0.036154133860981	0.021761941320069	-1.66134690509617	0.0966437947204215	0.43814695962882	0.35838019759854	Braak
ANXA2	AIF1	0.24950831443284	0.0684960964676686	3.64266472543603	0.0002698301941879	0.0380046489960885	1.42016327417657	Braak
ANXA2	HSPA1A	0.0817229874213697	0.0805499163548806	1.01456328100107	0.310314050109917	0.853021869975317	0.0690398341456748	Braak
ANXA2	PICALM	0.0658003545133287	0.0847138731016457	0.776736467170811	0.43731426702428	0.730088970253895	0.136624212570106	Braak
ANXA2	CD163	0.0279501851975428	0.0642200316452923	0.435225341400026	0.663398870084793	0.918679811208216	0.0368358275206975	Braak
ANXA2	GPNMB	0.030198756526067	0.0544615000825179	0.554497332616821	0.57923853065284	0.877360946529842	0.0568217010047734	Braak
ANXA2	ERN1	0.0229866169425586	0.0834457574565383	0.275467772636984	0.782956882087389	0.932753676263898	0.0302330305980647	Braak
ANXA2R	AIF1	-0.0234161509670626	0.0555918988157252	-0.421215167423619	0.673597969805255	0.919006785521885	0.0366812819720693	Braak
ANXA2R	HSPA1A	0.00754950055293239	0.051696792044374	0.146034217102915	0.883894376628681	0.981174628652336	0.00825369036653676	Braak
ANXA2R	PICALM	-0.0455432099887163	0.0532340832795806	-0.855527270931435	0.392259313728212	0.695750619990303	0.157546397989611	Braak
ANXA2R	ERN1	-0.0580119776493142	0.0507445016562822	-1.14321701378128	0.252948499995068	0.630336169770009	0.200427771597481	Braak
ANXA4	AIF1	-0.00792689712218001	0.0152650230233981	-0.519284976513283	0.603562028374365	0.897791525061034	0.0468244985518747	Braak
ANXA4	CCL3	-0.00323814891053621	0.028860150279263	-0.112201387699042	0.910663728894554	0.999664149370813	0.00014588257374824	Braak
ANXA4	HIF1A	0.0118635829734097	0.0134678428127266	0.880882197570578	0.378381584000903	0.718083603490595	0.143824989711843	Braak
ANXA4	HIST	-0.0194700739440339	0.0151103026791281	-1.28852971098507	0.19756163329219	0.742707289797022	0.129182313390066	Braak
ANXA4	HSPA1A	-0.00274637471204722	0.0182787446275377	-0.15024963519156	0.880567667102298	0.980826718758659	0.00840771202284856	Braak
ANXA4	IFI44L	0.00587298416451495	0.0150739839053377	0.38961061663568	0.696824500403486	0.933292990951081	0.0299819957195815	Braak
ANXA4	TMEM163	0.00509275981600755	0.0169429304768058	0.300583173789171	0.76373236380211	0.971285483653015	0.0126531019637881	Braak
ANXA4	FRMD4A	-0.0473490460549702	0.0104704780688909	-4.52214748394823	6.12153813075389e-06	0.000435273579718342	3.36123769289488	Braak
ANXA4	PICALM	0.00206077421754006	0.00853525523585741	0.24144260020281	0.809212098954794	0.933738007518311	0.0297749630100847	Braak
ANXA4	CD163	-0.0116441968547843	0.00944670912265687	-1.23261939195915	0.217717798511732	0.663403732905272	0.178222089078822	Braak
ANXA4	GPNMB	0.0420158434083433	0.0123997793538785	3.38843476236544	0.000702927481121113	0.0334252010282879	1.4759259720925	Braak
ANXA4	MKI67	-0.0513042048133538	0.0175582507282245	-2.92194282946897	0.00347855385548575	0.297656254909927	0.526284986808434	Braak
ANXA4	ERN1	0.0143409792042366	0.0206507859123023	0.694451981882844	0.487398804230364	0.792871145781454	0.100797386734212	Braak
ANXA5	AIF1	0.0515128436625042	0.0262501969456258	1.96237932116117	0.049718338454399	0.433191126070033	0.363320448487831	Braak
ANXA5	CCL3	0.0125282860216509	0.0320643915637157	0.390722711726986	0.696002209215459	0.99166136979238	0.00363660439568349	Braak
ANXA5	HIF1A	-0.0625795598361045	0.019203901141502	-3.25868995965941	0.00111927915187895	0.0331608196396054	1.4793747434849	Braak
ANXA5	HIST	0.0311747501731874	0.0296391459835756	1.05181000122145	0.292886729567745	0.814272511243861	0.0892302261633366	Braak
ANXA5	HSPA1A	-0.0245024304274353	0.0293634523891142	-0.834453323224314	0.404025579752901	0.883018436700249	0.0540302286154181	Braak
ANXA5	IFI44L	-0.002158773046056	0.0360052362848032	-0.0599571970304541	0.95218972514611	0.993011083838602	0.00304590394864867	Braak
ANXA5	TMEM163	-0.0619231583103759	0.0343764768856727	-1.80132357705871	0.0716518938093444	0.661116804754331	0.17972180348142	Braak
ANXA5	FRMD4A	-0.0127843986075962	0.0106504967068671	-1.2003570311752	0.230000709195052	0.499433632128339	0.301522215376852	Braak
ANXA5	PICALM	0.0213376701428189	0.0088954654572535	2.39871316968802	0.0164527968469346	0.113145280934286	0.946363554894744	Braak
ANXA5	CD163	-0.00589737663394415	0.00928328535449763	-0.635268270740697	0.52525346369677	0.868682703229942	0.0611388258527056	Braak
ANXA5	GPNMB	0.0264386714229933	0.0147685506632923	1.79020081426863	0.0734216342535233	0.412164484954415	0.384929432869333	Braak
ANXA5	MKI67	-0.0466413321315903	0.0448912572403258	-1.0389847600368	0.298811824082233	0.822976183640469	0.0846127327867413	Braak
ANXA5	ERN1	0.0128516996382564	0.0296877921797858	0.432895095749392	0.665090983041998	0.885244833697935	0.0529365991115352	Braak
ANXA7	AIF1	-0.00353792195895874	0.0217732847022553	-0.162489124049909	0.870920692215746	0.971838501278984	0.0124058995086689	Braak
ANXA7	CCL3	0.0171710214305371	0.0401504436159695	0.427667041360098	0.668893548728427	0.99166136979238	0.00363660439568349	Braak
ANXA7	HIF1A	-0.0143640334010256	0.0371735807443129	-0.386404352591811	0.699197227078276	0.894117407197482	0.0486054499399494	Braak
ANXA7	HIST	-0.00938024335381156	0.029789760646217	-0.31488146095604	0.752851658143424	0.960341735718919	0.0175741966193285	Braak
ANXA7	HSPA1A	-0.0182541279993115	0.020657111405802	-0.883672825339191	0.376872853832372	0.879550576468622	0.0557391824149341	Braak
ANXA7	IFI44L	-0.00918925237706473	0.0311193493140216	-0.295290633629164	0.767771870970998	0.953548523277035	0.020657202088065	Braak
ANXA7	TMEM163	-0.0647655954083266	0.0362417300584767	-1.78704480453406	0.073930247322845	0.661116804754331	0.17972180348142	Braak
ANXA7	FRMD4A	-0.00959917342378351	0.0106312315190021	-0.902922056266583	0.366567263718103	0.638186048045307	0.195052694537946	Braak
ANXA7	PICALM	-0.00912468380450496	0.00832240096844001	-1.09640040645811	0.27290358617645	0.585000180241153	0.232844000109741	Braak
ANXA7	CD163	-0.0235401823148086	0.00942175482499159	-2.49849234585974	0.0124722835918427	0.184215287356008	0.734674332125775	Braak
ANXA7	GPNMB	0.000444087669100615	0.025012495234835	0.0177546328317589	0.985834596804287	0.996029989237555	0.00172758530690995	Braak
ANXA7	MKI67	-0.0307252014003322	0.0399924077998974	-0.768275857609429	0.442323314550049	0.881758822119981	0.0546501864618797	Braak
ANXA7	ERN1	0.00282029154851067	0.0201357942019589	0.140063586279417	0.888609750871085	0.96467820431631	0.0156175336993154	Braak
AOAH	AIF1	-0.0473109851791045	0.0152517080147376	-3.1020122555053	0.0019221000074035	0.113557196756415	0.944785336895095	Braak
AOAH	CCL3	0.0327083314614706	0.0349302910842566	0.936388745875998	0.349073070242048	0.952604658307832	0.0210872990868259	Braak
AOAH	HIF1A	0.0546282132024108	0.0183485263271769	2.97725344413618	0.0029084347151777	0.0565303736898359	1.24771814365898	Braak
AOAH	HIST	-0.00700043441018156	0.0122301633585946	-0.572390916206533	0.567057168501887	0.920182062029571	0.036126237097636	Braak
AOAH	HSPA1A	-0.0052424628956621	0.0227416295239537	-0.230522746408309	0.817685590307793	0.974663910687276	0.0111451144519659	Braak
AOAH	IFI44L	0.0343766075410571	0.0121898774682283	2.82009459329319	0.00480094947807012	0.135113071945762	0.869302631738296	Braak
AOAH	TMEM163	-0.0220607312615497	0.016150880343158	-1.36591509520379	0.171965614191406	0.770278941848882	0.113351974868693	Braak
AOAH	FRMD4A	-0.0451756436044299	0.00846623383884109	-5.33597872021615	9.5030547346551e-08	1.83408956378844e-05	4.73657946031848	Braak
AOAH	PICALM	-0.00576499437214612	0.0071337241060908	-0.808132510650916	0.419014304021937	0.716028937418187	0.145069425866602	Braak
AOAH	CD163	0.0267384108711131	0.00935228369259065	2.8590247847482	0.00424945582008775	0.0987028748559283	1.00567019772668	Braak
AOAH	GPNMB	0.0284087883329656	0.0140754359583501	2.01832386698562	0.043557542619848	0.332646552121255	0.478016973653295	Braak
AOAH	MKI67	-0.00307804297592824	0.0162098350479179	-0.189887371884367	0.849397388211003	0.973588751860801	0.0116244522728607	Braak
AOAH	ERN1	0.050480565111773	0.0290486973620094	1.73779100944446	0.0822476454177103	0.411277281051238	0.38586528024671	Braak
AOPEP	AIF1	-0.0405173908774251	0.0220426280310216	-1.838137939832	0.066042081817607	0.475325297386813	0.323009071412928	Braak
AOPEP	CCL3	0.0786554922831077	0.0335429951928776	2.34491558761601	0.0190313877519555	0.735315175452025	0.133526470955955	Braak
AOPEP	HIF1A	-0.00432829598710794	0.0153832726228492	-0.281363796457655	0.778431383158285	0.931246796326397	0.0309352083001995	Braak
AOPEP	HIST	-0.0118590064923091	0.0167492062142603	-0.708033941465973	0.478924180064848	0.889705388476779	0.0507537791309095	Braak
AOPEP	HSPA1A	-0.0718956656573519	0.0422683773172541	-1.70093271188823	0.0889556231747414	0.693094640432841	0.159207459455377	Braak
AOPEP	IFI44L	-0.0147750336001583	0.0162832604170422	-0.907375625135529	0.364208194708198	0.807688718207643	0.0927559832996611	Braak
AOPEP	TMEM163	0.00108424678350597	0.0173183378935317	0.0626068615921238	0.950079565378538	0.991991840456545	0.00349190008299018	Braak
AOPEP	FRMD4A	-0.0289957835220593	0.0110173069403838	-2.63183949389443	0.00849239728490786	0.0622817926833865	1.20563889544082	Braak
AOPEP	PICALM	-0.00398338322543281	0.00881452383103163	-0.451911334269614	0.651332858852073	0.864971570148957	0.0629981666743028	Braak
AOPEP	CD163	-0.00307705470650542	0.0097913851802593	-0.314261429803534	0.753322489868488	0.944757296962326	0.0246797450651056	Braak
AOPEP	GPNMB	0.0456603217579451	0.0159358506433792	2.86525788800081	0.00416669759740863	0.0951809477273121	1.02144997519714	Braak
AOPEP	MKI67	0.0226814456280925	0.0187214038110205	1.21152483312928	0.225694323119897	0.792431383355868	0.101038333047195	Braak
AP002495.1	AIF1	-0.00348438923067473	0.035942070044875	-0.0969445896222543	0.922770398151029	0.985121093106583	0.00651038185201914	Braak
AP002495.1	HSPA1A	0.0608965699756204	0.0358104267231646	1.7005262307089	0.0890319867578545	0.693094640432841	0.159207459455377	Braak
AP002495.1	FRMD4A	-0.0862586208058702	0.037725181524338	-2.28649982108691	0.0222250345801326	0.118349499975728	0.926833572616528	Braak
AP002495.1	PICALM	-0.0322531734564397	0.0231294048504354	-1.39446620719394	0.163176867231278	0.450515638693188	0.346290128813058	Braak
AP002495.1	CD163	-0.018021277238833	0.031744141080104	-0.567704043192021	0.570235945688688	0.88473028866191	0.0531891044414784	Braak
AP002495.1	GPNMB	0.0506261801462143	0.0404354888814227	1.25202344640066	0.210561320563958	0.617531140524012	0.209341137150496	Braak
AP002495.1	MKI67	0.0269448363674808	0.0550964758465645	0.489048273114929	0.624807521282064	0.933903548386425	0.0296979744835527	Braak
AP002495.1	ERN1	0.0255007636300553	0.0362339702514224	0.7037805532518	0.481569446099398	0.789608987321168	0.102587917175074	Braak
AP002748.4	AIF1	-0.0682207255670028	0.0465371282912617	-1.46594188494035	0.142664119885993	0.60910841386779	0.215305401366885	Braak
AP002748.4	PICALM	0.00907776957797451	0.0468604835882342	0.193719075922079	0.84639585435761	0.949191850329751	0.0226459992494866	Braak
AP1AR	AIF1	0.00667545690664701	0.0265079047563462	0.251828915487893	0.801173306102736	0.95384046685615	0.0205242564885227	Braak
AP1AR	HIST	-0.0279287378129669	0.0406872754350603	-0.686424379964766	0.492445534914875	0.894960141038838	0.0481963064856098	Braak
AP1AR	HSPA1A	0.00024844496843061	0.0303220836279792	0.00819353219517414	0.993462580310267	0.998588277247169	0.00061353657527151	Braak
AP1AR	TMEM163	-0.0380216093775124	0.0452763346453885	-0.839767831811114	0.401038573043544	0.880152117005467	0.0554422620920436	Braak
AP1AR	FRMD4A	0.0440477328356832	0.038279957317168	1.15067350965745	0.249866578564134	0.524176626770411	0.280522348309194	Braak
AP1AR	PICALM	0.0304443437074415	0.0242439992004362	1.25574759575531	0.209207496818709	0.513093440093178	0.289803537770159	Braak
AP1AR	CD163	-0.0472678062089656	0.0282239623865012	-1.67474026366945	0.0939852038762887	0.499325445197217	0.301616302105975	Braak
AP1AR	GPNMB	0.0297849956013323	0.0285053576055035	1.04489113988809	0.296073285200125	0.701367597700296	0.154054301849177	Braak
AP1AR	ERN1	-0.00981561530772121	0.0320638933765528	-0.306126744885542	0.759508145339764	0.923848312640495	0.034399330068971	Braak
AP1B1	AIF1	-0.0262815798066581	0.0136670027912229	-1.92299512981269	0.0544806614935272	0.444804891023584	0.351830445947414	Braak
AP1B1	CCL3	-0.0123517173078715	0.0254439334766675	-0.485448420119406	0.627358292546297	0.99166136979238	0.00363660439568349	Braak
AP1B1	HIF1A	0.0177007626533755	0.0155283144003253	1.13990238715187	0.254326970421652	0.615936327714235	0.210464180614138	Braak
AP1B1	HIST	-0.00591210710581264	0.011813579680091	-0.500450097761315	0.616758185491275	0.931414284586205	0.0308571058177246	Braak
AP1B1	HSPA1A	-0.036821376498146	0.0187885439980031	-1.95977807019317	0.050021735513649	0.624463466812937	0.204492964216427	Braak
AP1B1	IFI44L	0.0118129446618055	0.0114556563067235	1.03118881585792	0.302452284347934	0.773358436088476	0.111619172659235	Braak
AP1B1	TMEM163	-0.0123659082016287	0.0134624115059255	-0.918550751192373	0.358330601791466	0.872652667486278	0.0591585794440697	Braak
AP1B1	FRMD4A	-0.0375826527241461	0.00881218692588671	-4.26484969511294	2.0003681734567e-05	0.00111827478717517	2.95145146667277	Braak
AP1B1	PICALM	-0.0128839378241289	0.00635040553048084	-2.02883701872081	0.0424748934039333	0.206250545234996	0.685604894694464	Braak
AP1B1	CD163	-0.00772120076553688	0.00760997334866275	-1.01461600609859	0.310288906490813	0.745675402858624	0.127450182481234	Braak
AP1B1	GPNMB	0.0384168578216887	0.011342144881647	3.38708932239543	0.000706383854778241	0.0334252010282879	1.4759259720925	Braak
AP1B1	MKI67	-0.0319853941999459	0.015231216302112	-2.09998949299345	0.0357297654076922	0.509559844018322	0.292804804001597	Braak
AP1B1	ERN1	-0.0289299526820348	0.0208398293887616	-1.38820487165965	0.165074669262522	0.538178887441836	0.269073343449553	Braak
AP1G1	AIF1	0.0266713092696218	0.0169839470953772	1.57038344030648	0.116325932633322	0.57124871558332	0.243174763404726	Braak
AP1G1	CCL3	-0.00421916320845468	0.027555808365012	-0.153113389110798	0.878308857395134	0.999664149370813	0.00014588257374824	Braak
AP1G1	HIF1A	-0.00516544933146243	0.0113368122501659	-0.455635077787132	0.648652414425722	0.871799163585186	0.0595835519855894	Braak
AP1G1	HIST	-0.0169590005413332	0.0131655265417231	-1.288136899621	0.197698312523856	0.742707289797022	0.129182313390066	Braak
AP1G1	HSPA1A	0.000299226744278471	0.0176376023334643	0.0169652733189669	0.986464319659821	0.997068771770295	0.00127488564993242	Braak
AP1G1	IFI44L	0.0315721326707092	0.0345776775872878	0.913078461993537	0.361201277035821	0.805936816215254	0.0936990046523123	Braak
AP1G1	TMEM163	-0.00834623026479298	0.0136324129518401	-0.612234260675503	0.540382777040325	0.926542535385659	0.0331346384505911	Braak
AP1G1	FRMD4A	-0.00862939921078728	0.0081530054318752	-1.05843167686968	0.289858684198193	0.56456671917612	0.248284726798687	Braak
AP1G1	PICALM	0.0149654129080612	0.00635088103318063	2.35643099435706	0.0184514954928763	0.122095916019612	0.913298862507285	Braak
AP1G1	CD163	0.00504398210090194	0.00696895489560027	0.723778841514152	0.469201521093841	0.843742774145643	0.0737899334641625	Braak
AP1G1	GPNMB	0.00612610538496493	0.0121342782246375	0.504859479200541	0.613657536194461	0.889446608775658	0.0508801163940456	Braak
AP1G1	MKI67	2.39138531618002e-05	0.0164197659392063	0.0014564064585537	0.998837956183272	0.999039253635143	0.000417447407430868	Braak
AP1G1	ERN1	0.0123030762145272	0.0174422960621311	0.705358753841955	0.480587005378683	0.789335633652035	0.102738291025711	Braak
AP1G2	AIF1	0.0420383862430378	0.0310112589450006	1.35558463839195	0.175231362208633	0.640853552835332	0.193241203651215	Braak
AP1G2	HIST	0.0664916905485573	0.0418893955785625	1.58731558739858	0.112441186659483	0.649759344073712	0.18724746627024	Braak
AP1G2	HSPA1A	0.0297891186499697	0.0390152289196045	0.76352540981763	0.445150114335244	0.896373685985176	0.0475109011320391	Braak
AP1G2	FRMD4A	0.0186571050524676	0.0396080376522727	0.471043408316824	0.637609736708232	0.833548212100918	0.0790692756873881	Braak
AP1G2	PICALM	0.0476297646097315	0.0284228940843209	1.67575351294033	0.0937864831999602	0.328283932533372	0.483750372777384	Braak
AP1G2	CD163	0.0560145813582994	0.0298864326331561	1.87424782495308	0.0608962751649889	0.406343726895315	0.391106440465791	Braak
AP1G2	GPNMB	0.0897426627071788	0.038878569992121	2.30828095594477	0.0209835149571048	0.227601993897193	0.642823937642716	Braak
AP1G2	ERN1	0.0819974248550633	0.0332261687206881	2.46785675304201	0.0135924701385453	0.209261347712599	0.679310982006921	Braak
AP1M1	AIF1	-0.0246418435186568	0.0202104318267349	-1.21926358278303	0.222744166003217	0.686991735590716	0.163048487407606	Braak
AP1M1	HIST	-0.000404353074429737	0.0358404440804556	-0.011282033044067	0.990998430979766	0.997515638452472	0.00108028697918344	Braak
AP1M1	HSPA1A	0.00921794740986301	0.0278018750570969	0.33155847909294	0.740222676447828	0.966677404052937	0.0147184328603176	Braak
AP1M1	TMEM163	0.00273960353689396	0.03804656713124	0.0720065893841045	0.942596663896108	0.991171965845149	0.00385098997635723	Braak
AP1M1	FRMD4A	-0.0488913340004294	0.0376991085141389	-1.29688302793932	0.194671437003827	0.454889877651493	0.342093727115992	Braak
AP1M1	PICALM	-0.0286520993327021	0.0172208303944193	-1.66380474555904	0.0961514553348848	0.332640108581109	0.478025386249232	Braak
AP1M1	CD163	-0.00721978747688859	0.0210368543513339	-0.343197103345957	0.731450183691757	0.939438880547385	0.0271314696395107	Braak
AP1M1	GPNMB	0.0396258313725225	0.0317968793023363	1.24621762392925	0.212684510547562	0.620382447879724	0.207340497926154	Braak
AP1M1	ERN1	0.0253889682488268	0.0244213449928325	1.03962202967438	0.298515537925117	0.66915009150477	0.174476458313904	Braak
AP1S1	AIF1	0.0196956310137173	0.0304364161401831	0.64710742956739	0.517562417193839	0.85772953550204	0.0666496349442608	Braak
AP1S1	HSPA1A	-0.0280542608697305	0.0409658537807865	-0.68482060742228	0.493457129802037	0.908140319099675	0.0418470423352271	Braak
AP1S1	PICALM	0.00236120053453137	0.0304991262076855	0.0774186289289945	0.938290521515904	0.981822711376811	0.00796692608464718	Braak
AP1S1	CD163	0.0384850479515317	0.0317505836056238	1.21210521449171	0.225472107929861	0.67111261780515	0.173204595796082	Braak
AP1S1	GPNMB	0.066498329198942	0.0381903696665756	1.74123292807877	0.0816427575851841	0.430270971622766	0.366257952753849	Braak
AP1S1	ERN1	0.00397359803925983	0.0410478136500583	0.0968041336655743	0.92288194116473	0.975686734028301	0.0106895998757582	Braak
AP1S2	AIF1	0.0583572399519547	0.0252957899042875	2.30699417463392	0.0210551448618575	0.314654939488374	0.502165446259714	Braak
AP1S2	CCL3	-0.00696928807700871	0.0405273267183635	-0.171965156385477	0.863464922053963	0.999664149370813	0.00014588257374824	Braak
AP1S2	HIF1A	-0.00630561134094045	0.0196401355670744	-0.321057424446267	0.748166874018664	0.916529824886749	0.0378533980525694	Braak
AP1S2	HIST	0.0350913460252007	0.0335724631987667	1.04524192393753	0.295911171586172	0.814580779492275	0.0890658415602643	Braak
AP1S2	HSPA1A	0.031524763043716	0.0272091902458339	1.15860717496151	0.246616342927374	0.81865073476711	0.0869013440462048	Braak
AP1S2	IFI44L	0.0127137615864215	0.0387081379179569	0.328451903663481	0.742570004183237	0.947285067353809	0.02351930869603	Braak
AP1S2	TMEM163	-0.0163764859732391	0.0438997549807549	-0.373042764826782	0.709116615777711	0.955465573042779	0.0197849566538756	Braak
AP1S2	FRMD4A	-0.0122413532618127	0.0357744125855563	-0.342181810324261	0.732214073171495	0.883783296948126	0.0536542106395416	Braak
AP1S2	PICALM	0.00927609152218483	0.00988251666359339	0.938636567784136	0.347917371263058	0.656369464019792	0.182851631635064	Braak
AP1S2	CD163	-0.0249019028012794	0.0120014987829634	-2.07489941478215	0.0379958579704909	0.322825358407997	0.491032358137987	Braak
AP1S2	GPNMB	0.0020679491013391	0.0302071935070024	0.068458829214297	0.945420392679243	0.991475545039987	0.00371799329445083	Braak
AP1S2	MKI67	-0.0074115811970719	0.0504932400268081	-0.146783632683046	0.883302803969873	0.982692789119642	0.00758223073645552	Braak
AP1S2	ERN1	-0.00818808770580031	0.0256534484749183	-0.319180780463333	0.7495894303151	0.920270503738825	0.0360844976395887	Braak
AP1S3	HSPA1A	0.0389010203875397	0.0409527057816931	0.949901102869971	0.342162506400659	0.860925766969827	0.0650342938253666	Braak
AP1S3	PICALM	0.014508183767001	0.0360838625882993	0.402068479545355	0.687633629459916	0.882502535608947	0.0542840381221321	Braak
AP1S3	CD163	0.0392278596149355	0.0443722825318207	0.884062242838286	0.37666261382558	0.795211690236826	0.0995172440936061	Braak
AP1S3	ERN1	-0.046184733522518	0.0436388939627402	-1.05833877370841	0.289901021844708	0.661334494423061	0.179578824420022	Braak
AP2A1	AIF1	-0.0320794091965005	0.0205897056625635	-1.55803146107269	0.11922579037759	0.574934582541908	0.240381567583957	Braak
AP2A1	HIF1A	-0.00988185211383236	0.0341930061391693	-0.289002144871736	0.772579736192008	0.928919622467908	0.0320218630018925	Braak
AP2A1	HIST	-0.0595118310468017	0.0349777944106491	-1.70141748642342	0.0888646200163184	0.618810729834781	0.208442164481984	Braak
AP2A1	HSPA1A	-0.0195388970959596	0.0225042686293136	-0.868230708484727	0.385268046355806	0.879550576468622	0.0557391824149341	Braak
AP2A1	IFI44L	-0.0525426899712829	0.0366945737259658	-1.43189263795978	0.152174549498618	0.627326661310739	0.202506254605053	Braak
AP2A1	TMEM163	0.0277848669065839	0.0415882663345377	0.668093896559219	0.504073657587679	0.920168951102747	0.0361324250510556	Braak
AP2A1	FRMD4A	-0.0359256982100573	0.0326833527170804	-1.09920480071441	0.271678745224265	0.547817887758181	0.261363790943251	Braak
AP2A1	PICALM	-0.0120575870994595	0.0173300232005047	-0.695762894253274	0.486577330405077	0.77013306356289	0.113434230959405	Braak
AP2A1	CD163	0.000676022011350939	0.0215726539684074	0.03133698859403	0.975000792251276	0.996527841660059	0.0015105631848492	Braak
AP2A1	GPNMB	0.0426886466493157	0.0306242711051452	1.39394816950088	0.163333256751878	0.558030725121148	0.253341888189283	Braak
AP2A1	MKI67	-0.0352936851261158	0.0431149801553403	-0.818594488480687	0.413017812580099	0.868735438922881	0.0611124616518331	Braak
AP2A1	ERN1	0.0432732843210079	0.024283710138389	1.78198817538178	0.0747511600376455	0.398935985735989	0.399096786699257	Braak
AP2A2	AIF1	-0.00469512151247192	0.0223708315153591	-0.209876933239983	0.833763725883055	0.961837309986517	0.0168983805092585	Braak
AP2A2	CCL3	-0.039655643974087	0.0257316298800456	-1.54112445107254	0.123286500005095	0.894474646770298	0.0484319646816306	Braak
AP2A2	HIF1A	0.00147285009380911	0.015751146436365	0.0935074852969881	0.925500403344233	0.977627026129463	0.00982680102883801	Braak
AP2A2	HIST	-0.0145684488688463	0.0144644595498107	-1.0071892986169	0.313843814667505	0.826283052437189	0.0828711547934667	Braak
AP2A2	HSPA1A	0.00396094614830318	0.0238592413280633	0.166013080375876	0.868146656363256	0.979921664139161	0.00880864082984163	Braak
AP2A2	IFI44L	-0.00120760912768765	0.0150008932360149	-0.080502481331469	0.935837622824929	0.988577784043688	0.00498915351073325	Braak
AP2A2	TMEM163	-0.0121574476506354	0.014904155079628	-0.815708611838925	0.414666812376085	0.883065846967137	0.0540069114753582	Braak
AP2A2	FRMD4A	-0.0173857717930234	0.0092846422541016	-1.87253006817178	0.0611333060395428	0.227002555545824	0.643969253585722	Braak
AP2A2	PICALM	-0.0130380819803994	0.00733401760206255	-1.77775438890857	0.075444202586244	0.291396597138289	0.535515524126402	Braak
AP2A2	CD163	-0.0293748332784928	0.01063895163901	-2.76106464952653	0.00576132705719906	0.117628220029677	0.929488474748711	Braak
AP2A2	GPNMB	-0.014911855111473	0.0123913355607025	-1.20340983733537	0.228817762948934	0.635910905914349	0.196603726773255	Braak
AP2A2	MKI67	-0.0166546180479955	0.0167491428619863	-0.994356438728257	0.320049367756811	0.833141631015213	0.0792811638514636	Braak
AP2A2	ERN1	0.0420047743640492	0.0213019553930315	1.97187411150951	0.0486239793150906	0.340012699978233	0.468504861112277	Braak
AP2B1	AIF1	0.0104952551889516	0.0199363466652756	0.526438236912879	0.59858375449192	0.896061177639855	0.0476623383240408	Braak
AP2B1	CCL3	-0.0617995980904738	0.0283036917109807	-2.18344655253922	0.0290029408878652	0.802378317132218	0.0956208158763021	Braak
AP2B1	HIF1A	-0.00920811146024077	0.0117141756326274	-0.786065682214421	0.431829008123498	0.752804350137245	0.123317879969824	Braak
AP2B1	HIST	-0.0054113457694446	0.0132979858647965	-0.406929727889841	0.684059601187492	0.945124063561708	0.0245111792327893	Braak
AP2B1	HSPA1A	-0.0146671925058533	0.0167561043074695	-0.875334280374167	0.38139204701281	0.879550576468622	0.0557391824149341	Braak
AP2B1	IFI44L	-0.00614707323456429	0.0131867531404523	-0.46615517626604	0.641104431051046	0.915311747946373	0.0384309634703997	Braak
AP2B1	TMEM163	-0.0183645656237441	0.0149768250558756	-1.22619884756813	0.220123854876837	0.792146585721152	0.101194445330669	Braak
AP2B1	FRMD4A	-0.0127053447790284	0.00792982968542329	-1.60222164700252	0.109106604844596	0.322544908413676	0.491409809343634	Braak
AP2B1	PICALM	0.00569004876529232	0.00612235726572875	0.929388553840794	0.352687757531496	0.661085079582762	0.179742644575531	Braak
AP2B1	CD163	0.0182800626886067	0.00700591218862514	2.60923377233965	0.00907452261285353	0.155146983630993	0.809256663554835	Braak
AP2B1	GPNMB	0.0323079015985795	0.0117626718179374	2.74664651863464	0.00602079863427886	0.118706943906576	0.925523875720189	Braak
AP2B1	MKI67	0.0106135541086594	0.0157137614252191	0.675430523695341	0.499402278191527	0.900629907944966	0.0454536351658954	Braak
AP2B1	ERN1	0.00767303198730345	0.0169817651410616	0.45183948332616	0.651384623461392	0.879828600416013	0.0556019246040198	Braak
AP2M1	AIF1	0.0246196449095968	0.0250957742958749	0.981027507632774	0.326579176751119	0.76337996060378	0.117259244849887	Braak
AP2M1	CCL3	0.0123334111083905	0.0451117171953527	0.273397065666591	0.784548008158473	0.994973710572208	0.00218839413292474	Braak
AP2M1	HIF1A	0.010917035380969	0.0378306589321329	0.288576400441606	0.772905557226085	0.929046452852376	0.031962570491734	Braak
AP2M1	HIST	-0.0117991617625732	0.0322946186571423	-0.365359996593851	0.714842698324301	0.950413465058498	0.0220874194176171	Braak
AP2M1	HSPA1A	-0.0167775188633498	0.0369986390775658	-0.453463134905491	0.65021528329407	0.948165729725679	0.0231157457688005	Braak
AP2M1	IFI44L	-0.00500213391798847	0.0382506796732214	-0.130772419228157	0.895955341862179	0.983062373825977	0.0074189259633344	Braak
AP2M1	TMEM163	-0.0842460173037344	0.0433482069862501	-1.9434717872058	0.0519591809644192	0.632969709745331	0.198617072297355	Braak
AP2M1	FRMD4A	-0.0395366038913646	0.0406317871303377	-0.973046146470004	0.330530367602485	0.605213273048507	0.218091555948729	Braak
AP2M1	PICALM	0.0143113955809824	0.00962158306022529	1.48742628852256	0.136902258018239	0.409848697223833	0.38737644105656	Braak
AP2M1	CD163	-0.00181884953269823	0.0251710050275485	-0.0722597103575159	0.942395227318752	0.98894754076638	0.00482674516716535	Braak
AP2M1	GPNMB	0.00896603417270493	0.0274786985092032	0.326290350676616	0.744204688136398	0.935390244384809	0.0290071638608468	Braak
AP2M1	MKI67	-0.0630505727082194	0.0449058908551551	-1.40406016911212	0.160300933147876	0.734786267204281	0.133838969041698	Braak
AP2M1	ERN1	0.0537993612318805	0.0404469736570456	1.33012080676422	0.183478471154244	0.560386247020112	0.251512531695627	Braak
AP2S1	AIF1	0.0455345826143507	0.0260414084824645	1.74854530794724	0.080369647274675	0.508283399752575	0.293894073877035	Braak
AP2S1	CCL3	0.0216934668647083	0.0395221231508263	0.548894268203169	0.583078011932691	0.98646835780732	0.00591684072103515	Braak
AP2S1	HIF1A	-0.00629356071118736	0.0413252527024473	-0.152293338809146	0.878955578500345	0.965323625899724	0.0153270645005419	Braak
AP2S1	HIST	-0.0550116303722319	0.0384020723933873	-1.43251723002597	0.151995850660461	0.691233332480595	0.160375327584497	Braak
AP2S1	HSPA1A	-0.0196056223698199	0.0335354877772837	-0.584623146084082	0.558801140764366	0.929026284259766	0.0319719986570622	Braak
AP2S1	IFI44L	0.0117063932819132	0.0413178347676423	0.283325429508736	0.776927385640341	0.957030787902394	0.0190740906442196	Braak
AP2S1	TMEM163	0.0348933920255674	0.0407295712878845	0.856709042649484	0.391605704586604	0.878990689219247	0.0560157252016769	Braak
AP2S1	FRMD4A	-0.0836990249367884	0.0365151921546494	-2.29216991608056	0.0218958401962919	0.117175462051982	0.931163325273248	Braak
AP2S1	PICALM	0.0115961863982601	0.0284842891104711	0.407108155421621	0.683928553803039	0.881157582560365	0.0549464172218564	Braak
AP2S1	CD163	0.00999220605843511	0.0295723547485632	0.337890105248402	0.735446004360515	0.941604076531617	0.026131669948655	Braak
AP2S1	GPNMB	-0.0147160799183387	0.0312445978546763	-0.470995977825851	0.637643607199221	0.896027056046754	0.0476788763709081	Braak
AP2S1	MKI67	0.000750356905385104	0.0534792028661756	0.0140308169376191	0.988805395093349	0.997363932452199	0.00114634117100324	Braak
AP2S1	ERN1	-0.0135043256664215	0.0275464144154888	-0.490238964052912	0.623964811859933	0.868594630042149	0.0611828599269004	Braak
AP3B1	AIF1	-0.00550823407068367	0.0134115623871282	-0.41070785876299	0.68128676370324	0.921350344052123	0.035575197645825	Braak
AP3B1	CCL3	0.0176731957830393	0.0199893296423161	0.884131489113389	0.376625236495704	0.957448295121549	0.0188846698394522	Braak
AP3B1	HIF1A	0.0146271512637883	0.00874215187022024	1.67317514965795	0.0942928209002446	0.394127448762865	0.404363317910018	Braak
AP3B1	HIST	-0.00918202219171585	0.00940296404355012	-0.976502956853714	0.328815283328517	0.835634723983266	0.0779835216345347	Braak
AP3B1	HSPA1A	-0.0131901017744453	0.0144426022479392	-0.913277368441505	0.36109668197842	0.877099516190481	0.0569511285490693	Braak
AP3B1	IFI44L	0.00994793011244773	0.0100573008250024	0.989125242005016	0.322601868985055	0.784695576902069	0.105298795373997	Braak
AP3B1	TMEM163	-0.0152324246622169	0.0107620420603277	-1.41538423440738	0.156955869527667	0.764966688721514	0.116357476244311	Braak
AP3B1	FRMD4A	-0.0194756730035482	0.00575486848242141	-3.38420818182688	0.00071383855738202	0.0128872502141173	1.88983973929771	Braak
AP3B1	PICALM	0.0138193974806327	0.00464966641790646	2.97212665136845	0.0029574465773583	0.0356466392025394	1.44798140955952	Braak
AP3B1	CD163	0.00906266622622135	0.00559949402474354	1.61847948871352	0.105559303686915	0.522082310170535	0.282261021835208	Braak
AP3B1	GPNMB	0.0147349187909181	0.00923993379070072	1.59469960766902	0.110779425829937	0.480643520748266	0.318176907762061	Braak
AP3B1	MKI67	-0.0109844732475516	0.0115170557069191	-0.953757064920019	0.340206627180071	0.838989781568015	0.0762433286059239	Braak
AP3B1	ERN1	0.00733666200701913	0.0169819710827166	0.432026528091667	0.66572213264888	0.885244833697935	0.0529365991115352	Braak
AP3D1	AIF1	-0.0569361570682259	0.0222116363206902	-2.56334815887426	0.0103668034873928	0.235453579206587	0.628094703319133	Braak
AP3D1	CCL3	-0.0440256250224374	0.0477682190188138	-0.921650962224437	0.356710666869692	0.954961019929155	0.0200143553012506	Braak
AP3D1	HIF1A	-0.0753042018854527	0.0376596675580969	-1.99959815814312	0.0455436729969242	0.267454833523797	0.572749548998187	Braak
AP3D1	HIST	-0.0176925607384397	0.0377774002135471	-0.468337170859499	0.639543490731595	0.937059246106543	0.0282329497272443	Braak
AP3D1	HSPA1A	-0.0381691675193087	0.0226113206587701	-1.68805564678525	0.0914005474334694	0.694487310880987	0.15833568493675	Braak
AP3D1	IFI44L	-0.0124022154378545	0.0374784622903181	-0.330915802835869	0.740708084906571	0.947194284429908	0.0235609312377526	Braak
AP3D1	TMEM163	-0.00284143951631246	0.0166870944330917	-0.170277667433684	0.86479177357718	0.981723988267748	0.00801059695995275	Braak
AP3D1	FRMD4A	-0.0125337904168811	0.00987214229072284	-1.26961201001524	0.204222869213449	0.466449866960896	0.33119502645603	Braak
AP3D1	PICALM	0.000242321756269928	0.00795128693509936	0.0304757906799021	0.975687600649815	0.99423247746589	0.00251205435951481	Braak
AP3D1	CD163	-0.0107200267072842	0.00921835372690349	-1.16290034260653	0.244869938416673	0.690802859252713	0.160645873543626	Braak
AP3D1	GPNMB	0.0453128838759628	0.0283286496658133	1.59954266830607	0.109700075750017	0.478421240497339	0.3201895471927	Braak
AP3D1	MKI67	-0.00125865244753834	0.0497947699880865	-0.0252768001105231	0.979834178847904	0.996112151241048	0.00169176205511009	Braak
AP3D1	ERN1	0.0119415886862719	0.020547335906417	0.581174549375158	0.561122818727233	0.832032440849793	0.0798597402869347	Braak
AP3M1	AIF1	-0.00202876864824532	0.0234244884147594	-0.0866088775269485	0.930982409173664	0.986905618171189	0.00572437870562106	Braak
AP3M1	HIF1A	-0.0262928837044343	0.0431161959677813	-0.609814551452585	0.541984661076641	0.825523141774181	0.0832707477143834	Braak
AP3M1	HIST	-0.0510275126698653	0.0361575105263921	-1.41125624875693	0.15816906996215	0.70269960370303	0.153230291388974	Braak
AP3M1	HSPA1A	0.0210533115960453	0.027921551167971	0.754016546910033	0.450839285950593	0.896373685985176	0.0475109011320391	Braak
AP3M1	IFI44L	0.023318260222346	0.0368411601883607	0.632940442242451	0.526772536579074	0.875438139296504	0.0577745368579243	Braak
AP3M1	TMEM163	0.00977516491183877	0.0436982259780332	0.223697065339739	0.822993029608004	0.976535734141373	0.0103118600499966	Braak
AP3M1	FRMD4A	-0.00685883911072457	0.0334581095390507	-0.204997807862374	0.837573837729304	0.933759875940498	0.0297647918230989	Braak
AP3M1	PICALM	0.0255376606690957	0.0185328138524196	1.37796995493815	0.168212564655063	0.458188063112574	0.338956229402119	Braak
AP3M1	CD163	-0.00626000311082924	0.0226494047136894	-0.276387092286168	0.782250769621069	0.9512486277498	0.0217059567245186	Braak
AP3M1	GPNMB	0.015710263616055	0.0321717194368731	0.48832527110904	0.625319464259535	0.892095582130082	0.0495886113550648	Braak
AP3M1	MKI67	0.00871024757847462	0.048530419457485	0.179480162665918	0.857560692313211	0.974598973196809	0.0111740505118703	Braak
AP3M1	ERN1	-0.070452578296163	0.0281431842655436	-2.50336200876956	0.012301964197915	0.199594815979751	0.699850742711099	Braak
AP3M2	AIF1	-0.0569503472394185	0.0316602255989232	-1.79879789742735	0.0720506560616202	0.486228323667416	0.313159746327346	Braak
AP3M2	HSPA1A	-0.101721091457521	0.0373207097913324	-2.72559369921591	0.00641859553395793	0.38691226684155	0.412387500991747	Braak
AP3M2	FRMD4A	-0.0124723250608436	0.043517883374706	-0.286602290682476	0.774416860274127	0.90631665129322	0.0427200408629209	Braak
AP3M2	PICALM	-0.0421773818870273	0.0225577027574112	-1.86975519362982	0.0615178210750664	0.257029528372484	0.590016980666489	Braak
AP3M2	CD163	-0.0562613364212437	0.0320096120604334	-1.75763880908721	0.0788089855620562	0.459098926817198	0.338093722433094	Braak
AP3M2	ERN1	-0.107669853795922	0.0321458709551518	-3.34941473342368	0.000809824771384448	0.0622501070616761	1.20585989730443	Braak
AP3S1	AIF1	0.00305749199574851	0.0189887216821247	0.161016209881401	0.87208063358793	0.972001304035623	0.0123331524244505	Braak
AP3S1	CCL3	0.0537200439376516	0.0414191934959081	1.29698430615166	0.194636586712842	0.914316089864227	0.0389036375789662	Braak
AP3S1	HIF1A	0.000103554255940231	0.0157727252744818	0.00656540034383077	0.994761606063237	0.998863212253919	0.000493981474489217	Braak
AP3S1	HIST	0.0298297253906012	0.0359137593229445	0.830593230922046	0.406203460019694	0.871595046990523	0.0596852463821802	Braak
AP3S1	HSPA1A	0.00980401944321812	0.022847534096127	0.42910623973552	0.667845911578631	0.953229792199338	0.0208023926940421	Braak
AP3S1	IFI44L	-0.0028962818422246	0.0382150229372151	-0.0757890907715274	0.939586895465136	0.98969819655661	0.00449722111240727	Braak
AP3S1	TMEM163	-0.0184504254442171	0.034967795120393	-0.527640515528443	0.597748866784761	0.933252022831694	0.030001060063656	Braak
AP3S1	FRMD4A	0.000402892827103732	0.0112311972573468	0.0358726516747966	0.971383902629043	0.99032045210804	0.00422425180335705	Braak
AP3S1	PICALM	0.0216785055122905	0.00886254577334585	2.44608107723276	0.014441852003811	0.104658607486928	0.980225047971724	Braak
AP3S1	CD163	0.00421675583095352	0.0102734760023606	0.410450740332154	0.681475331529577	0.92303752492096	0.0347806429233422	Braak
AP3S1	GPNMB	-0.00249047466956288	0.0278576069347524	-0.0894001654699211	0.928763891973312	0.989212089750006	0.00471058450682783	Braak
AP3S1	MKI67	-0.0562944976331643	0.038102436164076	-1.47745139945252	0.139554676852233	0.71427287535524	0.146135841975718	Braak
AP3S1	ERN1	0.0205297892348059	0.0248370836126469	0.826578094070281	0.408476237785322	0.742227261930792	0.129463098102743	Braak
AP3S2	AIF1	0.0176395473061696	0.0187316455006926	0.941697690441417	0.346347437833598	0.775837596263678	0.110229178777939	Braak
AP3S2	CCL3	0.0149936209921975	0.0462922439464665	0.323890563817483	0.746020888224489	0.993231350351382	0.00294958083139586	Braak
AP3S2	HIF1A	-0.00413697895924793	0.0387377423255005	-0.106794529337468	0.914951987611633	0.975555757063377	0.0107479038266694	Braak
AP3S2	HIST	0.0521870340938582	0.037848031102519	1.37885730310512	0.167938754763876	0.717610233154634	0.1441113768607	Braak
AP3S2	HSPA1A	0.02384184650004	0.0200879379628906	1.18687376196025	0.235277418187397	0.814440642920364	0.089140561928218	Braak
AP3S2	IFI44L	0.0300614040611201	0.0366579462425592	0.820051507037767	0.412186745034746	0.81874615455456	0.0868507267676805	Braak
AP3S2	TMEM163	-0.0205053775099808	0.0381297130321145	-0.537779486898059	0.590729295419675	0.931084322539021	0.0310109858767812	Braak
AP3S2	FRMD4A	-0.0339083594774167	0.0281673647133647	-1.20381724816905	0.228660221598541	0.497681546531428	0.303048462105385	Braak
AP3S2	PICALM	-0.00236589369104344	0.0180498365998189	-0.131075629297784	0.89571547981422	0.964461344593485	0.0157151741021776	Braak
AP3S2	CD163	0.0160003067647452	0.0231504829590045	0.691143540853076	0.489475340252696	0.854392209011967	0.0683427205198006	Braak
AP3S2	GPNMB	0.0071992190747513	0.0299023586021968	0.240757566000911	0.809743019708669	0.956512822976076	0.0193092034616485	Braak
AP3S2	MKI67	0.0393744989773598	0.0388829466837985	1.01264184778892	0.311231263567661	0.826453055690905	0.0827818102515382	Braak
AP3S2	ERN1	0.0223576721683502	0.0241926702810932	0.924150658384451	0.355407881135273	0.708403619492219	0.149719228507539	Braak
AP4B1	AIF1	0.0650650646766456	0.0340228995091304	1.91239034930532	0.0558261449060027	0.447259380569722	0.349440542013927	Braak
AP4B1	HSPA1A	0.069415427080952	0.0368378722976168	1.88434952269062	0.0595177128412022	0.649957444827524	0.18711507732883	Braak
AP4B1	FRMD4A	0.0374825911176475	0.0445749128966192	0.840889834256758	0.400409653948356	0.666980678247138	0.175886746971295	Braak
AP4B1	PICALM	-0.000138167501693992	0.024669410440893	-0.00560076220812152	0.995531261668388	0.998191078016357	0.000786316242667781	Braak
AP4B1	CD163	0.00343048665814666	0.0296512683491251	0.115694432283801	0.907894719014591	0.980845463021894	0.00839941244031288	Braak
AP4B1	ERN1	0.0017624499162079	0.0290145503861203	0.0607436576735995	0.951563362058333	0.984520571291108	0.00677520496529762	Braak
AP4E1	AIF1	-0.00160656994272	0.0233507557436982	-0.0688016251102953	0.945147524504246	0.9898741821686	0.00442000283920422	Braak
AP4E1	HIF1A	0.0043192492067052	0.0158289543984401	0.272870152884567	0.784953030685655	0.933975913726981	0.0296643236310883	Braak
AP4E1	HIST	0.00685540245427254	0.0296545128114263	0.231175689780041	0.817178315260979	0.975477981457262	0.0107825290778002	Braak
AP4E1	HSPA1A	-0.00410537292191082	0.023260751856661	-0.176493560793272	0.859906207021576	0.978664206594473	0.00936629516206184	Braak
AP4E1	IFI44L	-0.0551290733462342	0.040355450113027	-1.36608743532359	0.171911521510686	0.649403814105854	0.18748516498587	Braak
AP4E1	TMEM163	-0.0189166332450621	0.0324566316140413	-0.582827986280575	0.560009102998062	0.926866248535614	0.0329829322135276	Braak
AP4E1	FRMD4A	0.00392650464120636	0.00967110972768286	0.406003525114292	0.684740010297097	0.858944989704158	0.0660346492455249	Braak
AP4E1	PICALM	0.0117746657860104	0.00762265800577069	1.54469291119928	0.122420560348639	0.383312052486144	0.416447525003584	Braak
AP4E1	CD163	0.0133800209112392	0.00940817546865083	1.42216957536805	0.154977028800826	0.599160394351725	0.222456902055885	Braak
AP4E1	GPNMB	-0.00661320632023477	0.0339887318899933	-0.194570551841676	0.845729158648474	0.964295244491386	0.0157899749955322	Braak
AP4E1	MKI67	0.00692134178913664	0.0507632465715619	0.13634553060706	0.891548131712116	0.983934484698073	0.00703381811475188	Braak
AP4E1	ERN1	-0.00666351325438306	0.0219452555104175	-0.303642545935265	0.761400234026612	0.924513532172749	0.0340867276579262	Braak
AP4M1	AIF1	0.0152607068607324	0.0264209497702614	0.577598723491363	0.563535068968901	0.879152332087354	0.0559358675279781	Braak
AP4M1	HIST	0.0122493279796462	0.0398574951203611	0.307328093314841	0.758593654332708	0.961056011654664	0.0172513003193153	Braak
AP4M1	HSPA1A	-0.0102369273920088	0.0314355453234825	-0.325648156781353	0.744690572631107	0.967371564377387	0.0144066827274815	Braak
AP4M1	FRMD4A	0.039661877852916	0.0397547154446051	0.997664740128288	0.318441956480417	0.592991155348096	0.226951784227917	Braak
AP4M1	PICALM	0.0195572384799598	0.0243975286977725	0.801607356311682	0.422780120975666	0.718630461211953	0.143494377924742	Braak
AP4M1	CD163	0.0551764084867475	0.0317221088810844	1.73936760300475	0.0819701230098743	0.468306791606691	0.329469543828167	Braak
AP4M1	GPNMB	-0.000781975309092993	0.0359603194670662	-0.0217455050645241	0.982650964550627	0.994605675482994	0.00234906689756614	Braak
AP4M1	ERN1	0.00761151635277637	0.0349851631000203	0.217564123711973	0.827768739998214	0.945469913332016	0.024352286683333	Braak
AP4S1	AIF1	0.00365576770658576	0.0286230410865151	0.127721149389261	0.898369652376143	0.977868817162817	0.00971940268027604	Braak
AP4S1	HIF1A	-0.0157840434151284	0.0161693166127227	-0.976172573843277	0.328978951911915	0.676655268716666	0.169632532237702	Braak
AP4S1	HIST	0.0150244924077665	0.033137301413242	0.453401205499569	0.650259868558163	0.937059246106543	0.0282329497272443	Braak
AP4S1	HSPA1A	-0.0133867306265902	0.0233325575540877	-0.573736102249322	0.566146394027636	0.929396433566866	0.0317989984002987	Braak
AP4S1	TMEM163	-0.00479736948011561	0.0430656818655935	-0.111396575470186	0.911301875539977	0.988272850884419	0.00512313509450148	Braak
AP4S1	FRMD4A	-0.0372064812317392	0.0125992868201112	-2.95306248385025	0.00314638269049412	0.0331542479240552	1.47946081924156	Braak
AP4S1	PICALM	-0.00445910089655526	0.00929561753161397	-0.4796992648837	0.63144125069695	0.853399956568945	0.0688473835787316	Braak
AP4S1	CD163	-0.00548597330611473	0.0103871034830436	-0.528152368470218	0.597393585909902	0.894352085210411	0.0484914761013608	Braak
AP4S1	GPNMB	0.059716902957177	0.0309431743368909	1.92988936128578	0.053620547891018	0.364417565604037	0.43840069739321	Braak
AP4S1	ERN1	0.0104260814689612	0.0231534964546486	0.450302678447856	0.652492207958913	0.880390937593687	0.0553244365563442	Braak
AP5B1	AIF1	0.0244671973212237	0.0295429947109107	0.828189476410378	0.407563202675668	0.807027151875981	0.0931118534916293	Braak
AP5B1	HSPA1A	-0.11501066619728	0.0404649617738912	-2.84222846520732	0.00447993750461067	0.338287373894671	0.470714211346522	Braak
AP5B1	PICALM	-0.00729859997978236	0.0249544172190491	-0.292477276296035	0.769921731580379	0.91672913879679	0.0377589641145901	Braak
AP5B1	CD163	0.0139335144631429	0.0342189010950975	0.40718766579968	0.683870159899593	0.92379776302798	0.0344230937302824	Braak
AP5B1	ERN1	0.00577944677172071	0.0378336076097549	0.152759600177027	0.878587858114334	0.961738207007172	0.016943130379204	Braak
AP5M1	AIF1	0.0494824428904054	0.0165997747226716	2.98091050734704	0.00287392765211672	0.139074991406452	0.856750958222514	Braak
AP5M1	HIST	-0.0207669456787826	0.038295156069345	-0.542286487648144	0.587621162668659	0.924238736845616	0.0342158332142581	Braak
AP5M1	HSPA1A	0.0222299026180117	0.0257355101457352	0.863783250929477	0.387706970442157	0.879550576468622	0.0557391824149341	Braak
AP5M1	FRMD4A	-0.000198197793768412	0.0345918278414397	-0.00572961321029061	0.995428455092953	0.998692094027055	0.000568388127089235	Braak
AP5M1	PICALM	0.0192249157805481	0.00864865192496671	2.22288004504495	0.0262238896900661	0.153382843502425	0.814223215282221	Braak
AP5M1	CD163	0.0671550039302892	0.0228505744325905	2.93887596254516	0.00329404873890262	0.0848751409094442	1.0712194916965	Braak
AP5M1	GPNMB	0.0655587895069675	0.033106181128233	1.98025828630107	0.0476745134314621	0.346193770247521	0.46068075151397	Braak
AP5M1	ERN1	0.0382339320253343	0.02605080313678	1.4676680724424	0.142194407356981	0.512025987002324	0.290707996591933	Braak
AP5S1	AIF1	-0.0419138778450533	0.0363649594038829	-1.15258970536834	0.249078830662859	0.708814757471433	0.149467249047514	Braak
AP5S1	HSPA1A	-0.0632526407687364	0.0393805483841633	-1.60618994310839	0.108232182358636	0.716716307515616	0.144652713873597	Braak
AP5S1	PICALM	0.0250525068565567	0.029495743454645	0.84936007444869	0.395680962262368	0.697868991049657	0.156226098586559	Braak
AP5S1	ERN1	-0.0282127704178717	0.0380627962836296	-0.741216441578299	0.458562215944842	0.774165343887615	0.111166274111422	Braak
AP5Z1	AIF1	-0.0266284102421938	0.0225127691849912	-1.18281363005073	0.236883017508836	0.69974952718101	0.155057386313386	Braak
AP5Z1	HIF1A	-0.0124528422151808	0.041465899743791	-0.300315254031005	0.763936698904599	0.924680365016193	0.0340083642330689	Braak
AP5Z1	HIST	-0.0539430621472011	0.0425882227674618	-1.26661923512842	0.205291471233612	0.74954890426334	0.125200026379636	Braak
AP5Z1	HSPA1A	8.73095076594287e-05	0.027384496318004	0.00318828240057959	0.997456123006912	0.998994457558125	0.000436921242085422	Braak
AP5Z1	IFI44L	0.0191492196061898	0.0390996748265311	0.489753935068435	0.624308030963994	0.90835737653716	0.041743252665655	Braak
AP5Z1	TMEM163	0.0126553603068625	0.0421083608077959	0.300542696606691	0.763763233591872	0.971285483653015	0.0126531019637881	Braak
AP5Z1	FRMD4A	-0.0300494571710269	0.0344620535749539	-0.871957821830617	0.383231387755892	0.651935703913801	0.185795233734875	Braak
AP5Z1	PICALM	0.00189201658264772	0.0191640731576615	0.0987272677933462	0.921354818059479	0.974395775781904	0.0112646074683693	Braak
AP5Z1	CD163	-0.0150107292243138	0.0218350522725835	-0.687460191847655	0.491792778132641	0.854392209011967	0.0683427205198006	Braak
AP5Z1	GPNMB	0.0305923763130211	0.0303313672108306	1.00860525344526	0.313163986846274	0.711787614654199	0.147649573137645	Braak
AP5Z1	ERN1	-0.0271396277307222	0.0278588745138049	-0.974182489578812	0.329965937355183	0.692813517714673	0.159383647244148	Braak
APAF1	AIF1	0.0196725043687317	0.0150091672840029	1.31069925442826	0.189959390677636	0.658498535718369	0.181445186427542	Braak
APAF1	CCL3	0.0736988119517525	0.0311175661104083	2.36839898372069	0.0178652582799794	0.713340214018197	0.146703292264318	Braak
APAF1	HIF1A	0.0234567198556689	0.0168496260803421	1.3921210918167	0.163885732265194	0.508088201390372	0.294060889975651	Braak
APAF1	HIST	0.0053518446138703	0.0119674951400114	0.447198394589463	0.654731820441465	0.937059246106543	0.0282329497272443	Braak
APAF1	HSPA1A	0.0292408290143457	0.0191777799723737	1.52472439753028	0.127327853780713	0.739338316989629	0.13115678544872	Braak
APAF1	IFI44L	0.0345901207374562	0.0133989095553457	2.58156237226453	0.00983542169236817	0.197958996364645	0.703424756691562	Braak
APAF1	TMEM163	-0.0276170367992398	0.0157123411677732	-1.75766529661943	0.0788044759441962	0.668181866325181	0.175105314782553	Braak
APAF1	FRMD4A	-0.0105372450553313	0.00831962867794039	-1.26655232621991	0.205315408128728	0.467702096072181	0.330030683735836	Braak
APAF1	PICALM	0.02832445617811	0.00658708626714787	4.29999775763893	1.7079983762467e-05	0.000801234238285729	3.09624050074035	Braak
APAF1	CD163	0.0249799369658593	0.00808620492872992	3.08920404392754	0.00200693551515451	0.0638702055183709	1.19470168638858	Braak
APAF1	GPNMB	0.0350118364425826	0.0134356452605943	2.6058916980541	0.00916354310340405	0.151478569510638	0.819648804796061	Braak
APAF1	MKI67	0.0160797483498251	0.0160678901242846	1.00073800763192	0.31695348717074	0.831444486585703	0.0801667422043377	Braak
APAF1	ERN1	0.000998767445176084	0.0184570825288605	0.0541129641488223	0.956845163484861	0.985287612854119	0.00643697717466874	Braak
APBA1	AIF1	-0.0327565906156113	0.018038933289795	-1.81588290667621	0.0693883359234842	0.481290065017812	0.317593103110663	Braak
APBA1	CCL3	0.0282533065207592	0.0317774593090287	0.88909897566077	0.37394988939399	0.957448295121549	0.0188846698394522	Braak
APBA1	HIF1A	0.0406999925283571	0.0158956780283361	2.56044394305194	0.0104538526987653	0.121002286905951	0.917206421574047	Braak
APBA1	HIST	-0.0086134812418516	0.0144283059205169	-0.59698493290216	0.550517440153679	0.915293533065647	0.0384396061005397	Braak
APBA1	HSPA1A	-0.0388741195833426	0.023233390092522	-1.67320048553116	0.0942878348143324	0.698419447208004	0.155883676379322	Braak
APBA1	IFI44L	0.0113671178814381	0.0162859473437332	0.697970934175476	0.485195371479699	0.855830558533117	0.0676122105310194	Braak
APBA1	TMEM163	-0.0200376161747944	0.0178905828298727	-1.12000913359495	0.262709869930801	0.814973333315931	0.0888566015461749	Braak
APBA1	FRMD4A	-0.0312301917864512	0.00997581724213062	-3.13058980817707	0.00174455647988186	0.0228455166816194	1.64119901535226	Braak
APBA1	PICALM	0.00899246413787651	0.00757108044812476	1.18773855323434	0.23493642964375	0.544369908948017	0.264105889234709	Braak
APBA1	CD163	0.0156069500445841	0.00942703586217233	1.65555220885599	0.0978125352373709	0.509345282880179	0.29298771155058	Braak
APBA1	GPNMB	0.0420506628762236	0.0137848534311507	3.05049764121527	0.00228462474906518	0.0673030893975583	1.1719650000031	Braak
APBA1	MKI67	-0.012363314854359	0.0197156946908142	-0.627079849239055	0.53060689523346	0.909177330058912	0.0413514017559805	Braak
APBA1	ERN1	0.000290440835601655	0.0270374933428939	0.0107421509796872	0.991429168420626	0.996444032509794	0.00154708939175303	Braak
APBA2	AIF1	-0.213566480413889	0.057244894545401	-3.73075157374094	0.000190909402516425	0.031066530329949	1.5077072482803	Braak
APBA2	HSPA1A	-0.182593912370228	0.0742173059837016	-2.46026058141111	0.0138836170381462	0.459486961736497	0.337726807512321	Braak
APBA2	TMEM163	-0.0368985676754644	0.0315185376409091	-1.17069415135467	0.241721736963352	0.806333232845119	0.0934854404811556	Braak
APBA2	FRMD4A	-0.0174006890788363	0.0152787903881531	-1.13887870942509	0.254753746848562	0.529747880897591	0.275930771882526	Braak
APBA2	PICALM	-0.0234393698765667	0.0162060370423317	-1.44633569671234	0.1480830681223	0.427851322540802	0.368707121215217	Braak
APBA2	GPNMB	-0.0745178387870222	0.0743179240985086	-1.00268999290465	0.316010459711746	0.713308215118332	0.146722774212858	Braak
APBA2	ERN1	-0.145306460032571	0.0640569831100793	-2.26839374846717	0.0233052184669224	0.255919974635203	0.591895815967838	Braak
APBA3	AIF1	0.0294449229995713	0.036008628833412	0.817718528961306	0.413517927783918	0.809039330958731	0.0920303649104206	Braak
APBA3	HSPA1A	0.0425550786148381	0.0408273210669537	1.04231866070887	0.297263963533851	0.846154609577939	0.0725502753159413	Braak
APBA3	PICALM	0.0170970099914088	0.03232051589078	0.528983202161263	0.596817102640383	0.833168353545485	0.079267234333489	Braak
APBA3	ERN1	0.0162942949551245	0.0453899536670877	0.358984613084977	0.719606600104668	0.908247686508691	0.041795699700083	Braak
APBB1	AIF1	-0.0954149182095975	0.0370653272290894	-2.57423649924543	0.0100461576852872	0.231446168682574	0.635550004052865	Braak
APBB1	HSPA1A	0.034651518773347	0.0425920916400781	0.81356696605012	0.415893068606964	0.884351534883309	0.0533750660814325	Braak
APBB1	PICALM	0.00589180398763808	0.0326285087501757	0.18057227293927	0.856703321070192	0.952013377517511	0.0213569489461798	Braak
APBB1	ERN1	-0.0256960700313139	0.0410411093282739	-0.626105640219901	0.531245652979811	0.817557792127778	0.0874815378541359	Braak
APBB1IP	AIF1	-0.0202553927784354	0.0118294638666358	-1.71228324519123	0.0868444828337215	0.523714719541422	0.280905219633402	Braak
APBB1IP	CCL3	-0.00868475230923172	0.0203219863764917	-0.427357451596276	0.669118993082634	0.99166136979238	0.00363660439568349	Braak
APBB1IP	HIF1A	-0.0127794277621163	0.0182134788235905	-0.7016467247083	0.48289950486596	0.789432436757459	0.102685032975517	Braak
APBB1IP	HIST	-0.00701525057454843	0.0106437741027819	-0.659094274907137	0.509835231817781	0.899100719461804	0.0461916548114291	Braak
APBB1IP	HSPA1A	-0.0251625930108355	0.0202499901829789	-1.2425977881207	0.214016085405556	0.805411673531428	0.093982080075566	Braak
APBB1IP	IFI44L	-0.0210409317252781	0.0107922398425268	-1.94963529649947	0.0512196032987024	0.420428611342339	0.376307736684508	Braak
APBB1IP	TMEM163	-0.0165526866289784	0.0126409039110719	-1.30945435116236	0.190380491036263	0.78128537363255	0.107190305999053	Braak
APBB1IP	FRMD4A	-0.0251388163446256	0.00815509555588441	-3.08259004108008	0.0020520763934067	0.0256699556249302	1.59057488208292	Braak
APBB1IP	PICALM	-0.0115851861323685	0.00626253967515382	-1.84991820144979	0.0643253400877873	0.264448620360903	0.577658694370879	Braak
APBB1IP	CD163	0.0243277132256256	0.0131224071999076	1.85390628830638	0.0637525681137719	0.416008634815401	0.380897654917098	Braak
APBB1IP	GPNMB	0.00719815101242715	0.0109229778432773	0.658991633573379	0.509901141183666	0.842888982473611	0.074229622853474	Braak
APBB1IP	MKI67	-0.0200990873144723	0.0137046187905604	-1.46659222132587	0.142487017347689	0.716498346972406	0.144784807222799	Braak
APBB1IP	ERN1	-0.0389579792371457	0.0225238472930432	-1.72963254146988	0.0836959481667888	0.413949738055457	0.383052387889543	Braak
APBB2	HSPA1A	-0.0320068409883429	0.0675781547751856	-0.473627033688935	0.635765894139984	0.945249473070824	0.0244535560627528	Braak
APBB2	PICALM	0.133029825806108	0.0831544340694572	1.59979232971498	0.10964466097622	0.359708428828637	0.444049385504043	Braak
APBB2	CD163	-0.00977197214191986	0.0155675765809275	-0.6277131248477	0.530191885825676	0.869313017289229	0.0608238171025873	Braak
APBB2	ERN1	-0.083455717795608	0.0598851432381697	-1.39359636268541	0.163439527524167	0.536825804651683	0.27016661625844	Braak
APBB3	AIF1	0.0138523910611231	0.0382640431485665	0.362021101830219	0.717336261494493	0.927957187023518	0.0324720602772093	Braak
APBB3	HSPA1A	0.0271665397361313	0.0449191347361521	0.604787690050203	0.545320073946764	0.923695364108271	0.0344712360320585	Braak
APBB3	PICALM	-0.0324978458165147	0.0275478738673618	-1.1796861700829	0.23812505641508	0.547153829326488	0.261890556965429	Braak
APBB3	CD163	-0.0014051874382744	0.036800091095734	-0.0381843467348726	0.969540701290361	0.994893787772857	0.00222328090883723	Braak
APBB3	ERN1	-0.0896582472386191	0.0356872326961656	-2.51233397674604	0.0119935523875541	0.197900427243294	0.703553268202878	Braak
APC	AIF1	0.00427610460660424	0.0189364545682518	0.225813369191793	0.821346578517292	0.959449919889227	0.0179776890716865	Braak
APC	CCL3	-0.0116958352663052	0.0291973103508354	-0.40057920150068	0.688729960981624	0.99166136979238	0.00363660439568349	Braak
APC	HIF1A	-0.000770048370514908	0.0126000345463678	-0.0611147824778695	0.951267796442499	0.98574651323998	0.00623475042853029	Braak
APC	HIST	-0.0085771997577908	0.0146065252229145	-0.587216988769857	0.557057983934984	0.915756534961427	0.0382199734687023	Braak
APC	HSPA1A	0.0228698398524303	0.019904175464307	1.14899709829435	0.250557177170015	0.819296368446531	0.0865589701584582	Braak
APC	IFI44L	0.0069305935521311	0.0141609998728146	0.489414138434957	0.624548528460752	0.90835737653716	0.041743252665655	Braak
APC	TMEM163	-0.008323164835467	0.0143824435313656	-0.578703112396418	0.562789515536081	0.927231300107898	0.0328119165238538	Braak
APC	FRMD4A	-0.0134249911837869	0.0078378845880614	-1.71283348624904	0.0867431777025808	0.280918976610915	0.551418922389604	Braak
APC	PICALM	0.0102582307867984	0.00621619036102545	1.65024399045369	0.0988930427809091	0.338822332423147	0.470027972224156	Braak
APC	CD163	-0.000941703246660447	0.00755168566260424	-0.124701065263314	0.900760214027343	0.978607811361031	0.00939132197332913	Braak
APC	GPNMB	0.0254611646248997	0.0119254947814087	2.13501956032822	0.0327594123998338	0.288139634375894	0.540396999245294	Braak
APC	MKI67	0.0105672044107132	0.0160203375671912	0.659611844406719	0.509502951405665	0.903619758583115	0.0440142813486205	Braak
APC	ERN1	0.0357598289788122	0.0199221415682998	1.79497916206526	0.0726570200200088	0.395631374266139	0.402709275390395	Braak
APCDD1	AIF1	-0.0358001254150505	0.0573687743676749	-0.624035040135396	0.532604573343955	0.865559376003896	0.0627031348522883	Braak
APCDD1	HSPA1A	0.000377334596588374	0.0483229212153442	0.00780860484213767	0.993769698069839	0.998690872681141	0.000568919245857865	Braak
APCDD1	FRMD4A	0.0547020745514004	0.0555558603684932	0.984631939611236	0.324804895007574	0.600606140709474	0.221410231806358	Braak
APCDD1	PICALM	0.110643065040409	0.0450294064139841	2.4571291041058	0.0140052345168534	0.103058126262672	0.986917757869313	Braak
APCDD1	CD163	0.0582862759922057	0.0524657693042173	1.11093912783855	0.266594551884684	0.709221513135304	0.149218099221365	Braak
APCDD1	ERN1	-0.0631573479858988	0.0417687390489589	-1.51207217224991	0.130515503214274	0.497086813679585	0.303567757323985	Braak
APEH	AIF1	-0.0348322296254668	0.0293838335906016	-1.18542155223095	0.23585081453145	0.699273211083869	0.155353109113259	Braak
APEH	HSPA1A	-0.0949440497085942	0.0415712800647686	-2.28388564318131	0.0223782526023247	0.492538066605432	0.30756019871396	Braak
APEH	PICALM	-0.0305576981756082	0.0302750100646787	-1.0093373416004	0.312812877379718	0.621485671300071	0.206568879809219	Braak
APEH	CD163	-0.064894178991223	0.0323472628109728	-2.00617218744115	0.0448378801520804	0.349768950882405	0.456218745626159	Braak
APEH	ERN1	-0.0211158775488697	0.0472043277789759	-0.447329271327414	0.654637335343628	0.880908417928046	0.0550692398920545	Braak
APEX2	AIF1	0.0242410186811122	0.0267194386957509	0.907242811390613	0.364278408964456	0.785939714743147	0.104610765103709	Braak
APEX2	HSPA1A	-0.0563917256915844	0.035611171319068	-1.58354032183686	0.113298363849397	0.721180399684323	0.141956085089701	Braak
APEX2	PICALM	-0.00389901101263804	0.0242599092165068	-0.160718285375326	0.872315287010307	0.956555954510826	0.0192896204881962	Braak
APEX2	CD163	-0.0197659823063359	0.0353744694417701	-0.558764063977628	0.576322750839326	0.888820211921097	0.0511860780253409	Braak
APEX2	ERN1	0.0244742427178502	0.0367547839994201	0.665879106192989	0.50548837640209	0.803462747013707	0.0950342547331745	Braak
APH1A	AIF1	-0.0097273793785936	0.0268791935339281	-0.361892530976247	0.717432341614177	0.927957187023518	0.0324720602772093	Braak
APH1A	CCL3	-0.0153169268177277	0.0441466063141959	-0.346955929267033	0.728624427855947	0.99166136979238	0.00363660439568349	Braak
APH1A	HIF1A	-0.0305570385114917	0.038935503699696	-0.784811691333795	0.432563984314764	0.753439739573854	0.122951477015042	Braak
APH1A	HIST	0.00951591996226979	0.0384108961294184	0.247740118590508	0.804335489101266	0.973165189352846	0.011813434412775	Braak
APH1A	HSPA1A	-0.0274632034808633	0.0280351800554698	-0.979597899015639	0.327284642440719	0.856606330977008	0.067218720158666	Braak
APH1A	IFI44L	-0.0169637917217774	0.042378190597604	-0.400295328388477	0.688939008375927	0.931929617998632	0.0306168855741581	Braak
APH1A	TMEM163	-0.0728060825265518	0.0401524824461571	-1.81323988184745	0.0697948311136503	0.658795113194699	0.181249630996588	Braak
APH1A	FRMD4A	-0.0678397774165888	0.044872776356085	-1.51182482844945	0.130578431376288	0.359426357453712	0.444390078376232	Braak
APH1A	PICALM	0.00284884856876655	0.0281231763313091	0.1012989619382	0.919313140210019	0.973901923442974	0.0114847764398269	Braak
APH1A	CD163	-0.0282784855861881	0.0244041481172252	-1.15875733298915	0.246555113701531	0.693095825865166	0.159206716661756	Braak
APH1A	GPNMB	-0.0289244727617101	0.0311052860115438	-0.929889304055127	0.352428401494121	0.742233115702511	0.129459672937889	Braak
APH1A	MKI67	0.00971225014402678	0.0479358587733094	0.20260928650421	0.839440430969121	0.969998337345692	0.0132290101484048	Braak
APH1A	ERN1	0.05110614152276	0.0474646365754545	1.07672037984567	0.281605204840684	0.655148412698548	0.183660306855693	Braak
APH1B	AIF1	-0.00130907093282338	0.025294983540379	-0.0517521954791422	0.958726146950876	0.993849195188594	0.00267950963300088	Braak
APH1B	HIF1A	0.0182678978782251	0.0494695893690831	0.369275308552327	0.711922527911863	0.898960666290812	0.0462593102540518	Braak
APH1B	HIST	-0.0263654739673357	0.0365460010781556	-0.721432528580945	0.470643439107371	0.887263146173543	0.0519475571893507	Braak
APH1B	HSPA1A	-0.0120079315990358	0.0250959117772769	-0.478481583199873	0.632307479303293	0.945249473070824	0.0244535560627528	Braak
APH1B	IFI44L	0.015740751804966	0.0388851746859308	0.404800851021024	0.685623903193653	0.931629738502123	0.0307566568255965	Braak
APH1B	TMEM163	-0.0242359847069873	0.042407316138222	-0.571504799501878	0.567657507871927	0.928340255186474	0.0322928170288556	Braak
APH1B	FRMD4A	-0.011893261713465	0.0110525289543978	-1.07606700353701	0.281897291401757	0.558767258882421	0.252769049414117	Braak
APH1B	PICALM	0.0216248360505614	0.00988427538842928	2.18780185706641	0.0286840385634266	0.161528337204977	0.791751277591711	Braak
APH1B	CD163	-0.00570694834529382	0.0262916105871049	-0.217063474540159	0.828158878416053	0.962160326544056	0.0167525546442395	Braak
APH1B	GPNMB	0.0170519202358245	0.0336670535904873	0.506486859326548	0.612514912247655	0.889062576807323	0.0510676700695242	Braak
APH1B	ERN1	-0.00656780707191719	0.0247092079730269	-0.265804030590004	0.790390138890933	0.934598680369149	0.0293748365246325	Braak
API5	AIF1	0.00184224317772808	0.0161217791528163	0.114270463592491	0.909023395741767	0.981870538724893	0.00794577089316389	Braak
API5	CCL3	0.0193195660792147	0.0471876538041979	0.40941993342962	0.682231513686413	0.99166136979238	0.00363660439568349	Braak
API5	HIF1A	0.00213847615737225	0.0333936884471514	0.0640383334939651	0.948939703719264	0.98520715001879	0.00647244498311891	Braak
API5	HIST	-0.0207020667262283	0.0335277640772519	-0.617460403220697	0.536931091198048	0.908379078229828	0.0417328769996091	Braak
API5	HSPA1A	0.00814207282321787	0.0244950327959654	0.332396894139246	0.739589583474316	0.966677404052937	0.0147184328603176	Braak
API5	IFI44L	-0.0572650444181338	0.0293817924788742	-1.94899764741406	0.05129570567193	0.420428611342339	0.376307736684508	Braak
API5	TMEM163	0.0186184560459579	0.0344572394831976	0.540335103020568	0.588965954236145	0.930420096202064	0.0313209178245259	Braak
API5	FRMD4A	-0.0278941570037241	0.0100037014144396	-2.78838360403891	0.00529717787860188	0.0464277940699749	1.33322195053577	Braak
API5	PICALM	0.00519815738886573	0.00761129097449046	0.682953444597974	0.494636261018828	0.773690008870281	0.111433011415014	Braak
API5	CD163	-0.00303217750001877	0.00896461006940197	-0.33823863799366	0.73518336099966	0.941604076531617	0.026131669948655	Braak
API5	GPNMB	0.0219718452004791	0.0256461493480971	0.856730766956614	0.3915936955919	0.774559508579555	0.110945210241885	Braak
API5	MKI67	-0.0332498029889158	0.0411168992028905	-0.808665138507778	0.418707785774334	0.870881104819504	0.0600411320708311	Braak
API5	ERN1	0.0127775772373744	0.0207373475283295	0.616162564663528	0.537787232908384	0.820859191473394	0.0857313344893129	Braak
APIP	AIF1	0.0206944066761043	0.0219267881496063	0.943795622728988	0.345274097886881	0.774693316331494	0.110870190893832	Braak
APIP	CCL3	0.00574250275416755	0.0541601959923289	0.106028101430447	0.915560056134839	0.999664149370813	0.00014588257374824	Braak
APIP	HIF1A	0.0183089888749778	0.0431358247536064	0.424449723160726	0.671237864498889	0.881799929585622	0.0546299401894162	Braak
APIP	HIST	0.0249515356205527	0.0352465921582633	0.70791342063698	0.478999024957436	0.889705388476779	0.0507537791309095	Braak
APIP	HSPA1A	-0.0359443511234179	0.0290820994687741	-1.23596135698566	0.216472928032224	0.805972937691638	0.0936795403394545	Braak
APIP	IFI44L	0.0368689465105521	0.0394204927964753	0.935273607585359	0.349647313068195	0.800502808515901	0.0966371400459698	Braak
APIP	TMEM163	0.00811695953154615	0.0471047157818775	0.17231734438506	0.863188049457437	0.981097200612499	0.00828796346770653	Braak
APIP	FRMD4A	-0.00177395762120762	0.01386561480913	-0.12793934099767	0.898196977245076	0.962684741180561	0.0165159118179497	Braak
APIP	PICALM	0.015974241675964	0.0119132318670431	1.3408822940948	0.179958671732037	0.47608401877146	0.322316396714648	Braak
APIP	CD163	0.0267721056300633	0.0282559245122612	0.947486450795337	0.343390957233679	0.769253732844086	0.113930387638638	Braak
APIP	GPNMB	0.0631916410018671	0.0289573709997172	2.18222990624681	0.0290925691704039	0.270589485490329	0.567689083134733	Braak
APIP	MKI67	-0.0730582601413663	0.0461622584212993	-1.58264050849941	0.113503425036001	0.683774655458834	0.165087000641446	Braak
APIP	ERN1	0.0295122620477412	0.0304028902016391	0.970705806323312	0.331694799653852	0.694447358914556	0.158360669435941	Braak
APLF	AIF1	0.0248100352181369	0.0313404866977716	0.791628906640464	0.428577086773722	0.814203461359429	0.0892670556705662	Braak
APLF	HIST	0.0323625684960858	0.0425439519426995	0.760685526809392	0.446844921540438	0.881585218626955	0.0547357001648912	Braak
APLF	HSPA1A	0.0189934129112762	0.0327928489005915	0.57919374339366	0.562458451999046	0.929396433566866	0.0317989984002987	Braak
APLF	FRMD4A	0.000305483258781936	0.0432810852663815	0.00705812381787062	0.994368478735212	0.998680571010734	0.000573399092234397	Braak
APLF	PICALM	0.00346989761145679	0.010877977623369	0.318983705574321	0.749738868930737	0.911049087099283	0.0404582227174192	Braak
APLF	CD163	0.000971165436377736	0.0329230779209895	0.0294980146968151	0.976467402296357	0.996650962144891	0.00145690964695495	Braak
APLF	GPNMB	-0.0194840575796172	0.040042476901707	-0.486584724202878	0.626552651094512	0.892095582130082	0.0495886113550648	Braak
APLF	ERN1	-0.024477732455827	0.0253692264084437	-0.96485923779213	0.334615320479533	0.696783170398762	0.156902347511326	Braak
APLP1	PICALM	-0.0205850540991236	0.0127775078128131	-1.61103827136628	0.107171381143682	0.35480682831059	0.450008030697487	Braak
APLP2	AIF1	-0.0151205605629171	0.0153497920729665	-0.985066148846856	0.32459157970716	0.762325845894906	0.117859355660568	Braak
APLP2	CCL3	-0.00700794309752312	0.0270028205962839	-0.259526336240872	0.795229164550742	0.994973710572208	0.00218839413292474	Braak
APLP2	HIF1A	0.00612670631660849	0.0120748079834654	0.507395755278101	0.611877163431878	0.85823537597936	0.0663935880601819	Braak
APLP2	HIST	-0.0174762832514272	0.0122082184481994	-1.43151790128763	0.152281840226801	0.691233332480595	0.160375327584497	Braak
APLP2	HSPA1A	-0.0174233400051925	0.0166364403710519	-1.04729975983984	0.29496134682705	0.845383020535443	0.0729464791966339	Braak
APLP2	IFI44L	-0.0168637190806067	0.0139011154563025	-1.2131198488076	0.225084002263618	0.70940794144257	0.149103954142365	Braak
APLP2	TMEM163	-0.017459704706569	0.0146010246675347	-1.19578626186357	0.231779978400947	0.800384547990003	0.0967013043279965	Braak
APLP2	FRMD4A	-0.0314476346473376	0.00790295368414033	-3.97922547748784	6.91401449292393e-05	0.00252625096148635	2.59752350818495	Braak
APLP2	PICALM	0.0104647534770458	0.00652519045589711	1.60374682513493	0.108769869915839	0.358405077791042	0.445625845993707	Braak
APLP2	CD163	-0.0142443441155835	0.00723000069114113	-1.97017188850853	0.0488186741699085	0.366080762338075	0.436423092833681	Braak
APLP2	GPNMB	-0.00609718104574951	0.0133787128854241	-0.455737491189628	0.648578758747313	0.900312880040324	0.0456065367149464	Braak
APLP2	MKI67	-0.00163613779057165	0.0160376062467264	-0.102018827835084	0.918741730604093	0.985136429029682	0.00650362100304165	Braak
APLP2	ERN1	-0.0374974534591584	0.0219369473717473	-1.70932868752064	0.0873900822578858	0.418700047504291	0.378096989835184	Braak
APMAP	AIF1	0.0102287464673953	0.0169140830456654	0.604747324450238	0.5453468984217	0.870927136285401	0.0600181775214543	Braak
APMAP	CCL3	0.0224338122274835	0.0291413904307695	0.769826418570484	0.441402866249351	0.967795510898675	0.0142163966895315	Braak
APMAP	HIF1A	0.00514063053845684	0.0162938597797975	0.315494953800365	0.752385881864553	0.918461271800198	0.0369391516043031	Braak
APMAP	HIST	0.0108521507099111	0.0138313835454395	0.784603411094711	0.432686129472184	0.879736955144655	0.0556471642207573	Braak
APMAP	HSPA1A	0.0136135012478058	0.0232387365371988	0.585810731405917	0.558002711355307	0.929026284259766	0.0319719986570622	Braak
APMAP	IFI44L	0.00926980882092862	0.0156206525782871	0.593432878330177	0.552891490909831	0.886503805875452	0.0523193955767016	Braak
APMAP	TMEM163	-0.0137192273289912	0.0190219031735733	-0.721233159679364	0.470766073191529	0.90597623163354	0.0428831959278247	Braak
APMAP	FRMD4A	0.00975319622217039	0.00865397133455292	1.12701970518767	0.259734149722517	0.535317828032221	0.271388292788646	Braak
APMAP	PICALM	0.0199669123065874	0.00804680767219755	2.48134578580459	0.0130887332847728	0.0984512593818132	1.00677872402486	Braak
APMAP	CD163	0.0250871957192041	0.0111112738298164	2.25781454974893	0.023957223733731	0.25502051608975	0.593424879698755	Braak
APMAP	GPNMB	0.0268718823174665	0.0140706361621095	1.90978446232795	0.0561609706562694	0.371163594076978	0.430434628538479	Braak
APMAP	MKI67	0.0178370228437818	0.0172939078986846	1.03140498655822	0.302350943418345	0.826285530356564	0.0828698524006674	Braak
APMAP	ERN1	0.0360974619746788	0.0190197383929955	1.89789476746813	0.0577099457986514	0.364817131303513	0.437924776001807	Braak
APOBEC2	PICALM	0.0802405028432398	0.0583139167336463	1.37600949032021	0.168818695098953	0.458858470796635	0.338321246554651	Braak
APOBEC3C	AIF1	0.0159098419425844	0.031276659332837	0.508680987098928	0.610975851423056	0.898847694853442	0.046313891012477	Braak
APOBEC3C	HIST	0.0595463672037437	0.0433829823386999	1.37257431356039	0.169884721776473	0.719202809840028	0.143148624534512	Braak
APOBEC3C	HSPA1A	0.0237524138073897	0.032833740360623	0.723414802776342	0.469425079509777	0.904762504848583	0.0434654057337652	Braak
APOBEC3C	FRMD4A	-0.00732476234159739	0.0405895596645163	-0.180459270860254	0.856792026569984	0.944958524265968	0.0245872529486415	Braak
APOBEC3C	PICALM	0.0277293107158722	0.0300064650315468	0.924111210258171	0.355428417274138	0.663028902665835	0.178467539476536	Braak
APOBEC3C	CD163	0.0305304342348343	0.0300731223049933	1.01520666611212	0.310007323641957	0.745675402858624	0.127450182481234	Braak
APOBEC3C	GPNMB	-0.0555019188554589	0.0396692733544411	-1.39911609571354	0.161778171770097	0.556180673513894	0.254784106324247	Braak
APOBEC3C	ERN1	0.0621913551481343	0.0319027004777582	1.94940723565056	0.0512468111217639	0.349560913544981	0.456477134334933	Braak
APOBEC3F	AIF1	-0.0618522702491061	0.0331413902550473	-1.86631489424878	0.0619973221750505	0.466068862252721	0.331549911020518	Braak
APOBEC3F	HSPA1A	-0.0787202016098481	0.042857225596796	-1.83680115811634	0.0662392549035989	0.661781109759956	0.179285633737212	Braak
APOBEC3F	FRMD4A	-0.0202971959750603	0.051734507091432	-0.392333804189696	0.694811589590864	0.863783140304359	0.0635952769546936	Braak
APOBEC3F	PICALM	0.024084206550335	0.0253929465430831	0.948460491163261	0.342895076946649	0.651719116352124	0.185939540007193	Braak
APOBEC3F	CD163	0.0431271926663266	0.0380253312650361	1.1341700711489	0.256723215575945	0.701748092793345	0.153818759014794	Braak
APOBEC3F	ERN1	-0.174264370725941	0.0516188071405113	-3.37598600935463	0.000735516593101591	0.0605873640614922	1.21761794168487	Braak
APOBEC3G	AIF1	0.0223294267996493	0.0241522580808764	0.924527500694834	0.355211740073241	0.780800971674347	0.107459654879602	Braak
APOBEC3G	HIST	0.0486984993913112	0.0379897205581407	1.28188622279496	0.199882561609096	0.742707289797022	0.129182313390066	Braak
APOBEC3G	HSPA1A	-0.0135650955112921	0.0284724765162939	-0.476428367709047	0.633769228767234	0.945249473070824	0.0244535560627528	Braak
APOBEC3G	IFI44L	0.0328275031724849	0.0386238648542328	0.849927973194205	0.395365132198015	0.812714829878127	0.0900618154588387	Braak
APOBEC3G	FRMD4A	0.0904128773880118	0.0476148709748513	1.89883697124298	0.0575859145139981	0.2198709596637	0.657832128031956	Braak
APOBEC3G	PICALM	0.0346379712780393	0.0236829005370451	1.46257301650438	0.143584251242483	0.420588951929556	0.37614213958847	Braak
APOBEC3G	CD163	0.0466121377654223	0.029685561092399	1.57019561194541	0.116369610112749	0.545339970202299	0.263332669923424	Braak
APOBEC3G	GPNMB	0.0152407816348761	0.0376937353084229	0.404331953577189	0.685968631203013	0.915061641371217	0.0385496495338969	Braak
APOBEC3G	ERN1	0.00697080684967732	0.0252380041720853	0.276202777452087	0.782392324085511	0.932542439117038	0.0303313947418487	Braak
APOBR	AIF1	0.00134023745025469	0.0358815773975188	0.0373516870623243	0.970204593903554	0.996226468874599	0.00164192362203607	Braak
APOBR	HSPA1A	-0.00441796720370199	0.041790244142688	-0.105717669143481	0.915806360963481	0.984914355395592	0.00660153254423898	Braak
APOBR	FRMD4A	-0.0191410262976507	0.0474628357324718	-0.403284506756836	0.686738938057719	0.859518783514174	0.0657446280084356	Braak
APOBR	PICALM	0.00793087758046028	0.0341453668037426	0.232268044623583	0.816329830486681	0.936155610471903	0.0286519555864377	Braak
APOBR	CD163	0.0339720685968371	0.0382062527318313	0.889175623563142	0.373908701337753	0.793717915996756	0.100333816581459	Braak
APOBR	GPNMB	0.0641062660963525	0.0402287067189932	1.59354528954037	0.111037916765075	0.480643520748266	0.318176907762061	Braak
APOBR	ERN1	0.0731164927041935	0.0424613270065246	1.72195496134538	0.0850776775345409	0.415755462698956	0.381162035783905	Braak
APOC1	AIF1	0.206851389751763	0.045006368015712	4.59604715669458	4.30581290197991e-06	0.00291886153838157	2.53478650608875	Braak
APOC1	CCL3	0.096383612553815	0.0619271024420235	1.55640436502014	0.119611967886831	0.892588331889059	0.0493487946513451	Braak
APOC1	HIF1A	0.110234182231682	0.0743958273678805	1.48172533503235	0.138413393053051	0.467042638449196	0.330643468903059	Braak
APOC1	HIST	0.0960214506146972	0.0515984928460392	1.86093518082414	0.0627533308676819	0.570004493192972	0.244121720886767	Braak
APOC1	HSPA1A	0.11396685951308	0.0412526275343776	2.76265698271235	0.00573329840174713	0.383687836305575	0.41602196861274	Braak
APOC1	IFI44L	0.115569325571495	0.0522617806345724	2.21135453419746	0.0270112956704999	0.320857457679601	0.49368786196276	Braak
APOC1	TMEM163	0.117187927506347	0.0609179713105134	1.92370042838446	0.0543921443201331	0.633637168217861	0.198159355600257	Braak
APOC1	FRMD4A	0.0725583422477834	0.0453520239122826	1.5998920442475	0.109622534551893	0.32324491272377	0.490468301384553	Braak
APOC1	PICALM	0.0690813447848168	0.0149374707512677	4.62470159340423	3.75138076978841e-06	0.000249490564107194	3.60294587502524	Braak
APOC1	CD163	0.0866081264332079	0.042080460976754	2.0581553629142	0.0395752219329876	0.3285086368497	0.483453207879368	Braak
APOC1	GPNMB	0.0793299688073452	0.0523381664235237	1.51571929680154	0.129590346117099	0.511270719360372	0.291349078746858	Braak
APOC1	MKI67	-0.000266538626813527	0.0697839920450918	-0.00381948092968512	0.996952502545628	0.998270504376799	0.000751760676580184	Braak
APOC1	ERN1	0.0555631825612683	0.0400380438859996	1.38775966976492	0.165210239401659	0.538178887441836	0.269073343449553	Braak
APOC2	AIF1	-0.000409471621041455	0.0310869019050218	-0.0131718375247714	0.989490698091717	0.998761221430699	0.000538328200551061	Braak
APOC2	CCL3	0.000365000819529797	0.0582437842299024	0.00626677720817469	0.994999867947572	0.999984346748912	6.79817377811401e-06	Braak
APOC2	HIF1A	-0.0848216207404846	0.0594009089159391	-1.42795156317422	0.153305800601457	0.491644737991662	0.308348604673143	Braak
APOC2	HIST	-0.00258902824340231	0.0452204074727837	-0.0572535363587897	0.954343232215782	0.995809597310343	0.00182369244212414	Braak
APOC2	HSPA1A	-0.0368364258930791	0.0396453202698263	-0.929149408867682	0.352811661668417	0.870721661087421	0.0601206513901231	Braak
APOC2	IFI44L	-0.00293870343070658	0.0483516415164659	-0.0607777386359432	0.951536219534167	0.992883601202287	0.0031016621980495	Braak
APOC2	TMEM163	-0.0196330878154433	0.0447677541302953	-0.438554227185526	0.660984569623697	0.947028566003586	0.0236369208165594	Braak
APOC2	FRMD4A	-0.0248049391728298	0.043490935299284	-0.570347337948332	0.568442139930011	0.79056662065321	0.10206152641115	Braak
APOC2	PICALM	-0.016502833747772	0.0416707928050478	-0.39602879227613	0.692083787884406	0.884429214432105	0.0533369202576121	Braak
APOC2	CD163	0.11644689210788	0.0589578494457041	1.97508717164318	0.0482582563774172	0.364035425305043	0.438856351884196	Braak
APOC2	GPNMB	0.00349695898896895	0.0447753919639063	0.0781000195774472	0.937748491622942	0.989813266739449	0.00444672951746426	Braak
APOC2	MKI67	-0.135995131121831	0.0564972989650507	-2.4071085452414	0.0160793899592764	0.420098377176622	0.376648996121135	Braak
APOC2	ERN1	-0.0633797918116445	0.031546005686997	-2.0091225634239	0.0445241373189686	0.331474932458966	0.479549309209087	Braak
APOC4	AIF1	0.0781252045968034	0.030023670874609	2.60212033775237	0.00926493360769516	0.226545367176466	0.644844814660117	Braak
APOC4	HSPA1A	-0.0280421845843348	0.0351770606871458	-0.797172476510575	0.425350868559745	0.887184006156801	0.0519862960974625	Braak
APOC4	FRMD4A	0.0669208946768652	0.0560052143325929	1.19490471511185	0.232124260466637	0.502940895769778	0.298483049037984	Braak
APOC4	PICALM	0.128123509798067	0.0359193329992491	3.56697909175388	0.000361120281144414	0.00785642218274431	2.10477518679064	Braak
APOC4	CD163	0.0964046852245366	0.0384879019307991	2.50480489681852	0.0122518955957222	0.183518680186788	0.736319722751744	Braak
APOC4	ERN1	-0.0940384779186621	0.0319332756866235	-2.94484282920132	0.00323118755466367	0.112483857733295	0.948909797555822	Braak
APOE	AIF1	0.0985385688379036	0.0225228109537285	4.37505642791853	1.21401069771409e-05	0.00584546150949335	2.23318119483338	Braak
APOE	CCL3	0.0541678823182037	0.0337748357577737	1.60379410004196	0.108759445523813	0.870355320648081	0.0603034114120181	Braak
APOE	HIF1A	0.0906344722699607	0.0249273755807074	3.63594121557295	0.000276967492044231	0.0138921063114817	1.85723190184319	Braak
APOE	HIST	0.0556613130858752	0.0214118267702382	2.59955928483612	0.00933435535006113	0.29693218742209	0.527342722369864	Braak
APOE	HSPA1A	0.0624212587044646	0.0351408438690612	1.77631644069372	0.0756807748996768	0.675535073413226	0.170352097723527	Braak
APOE	IFI44L	0.0731190845028645	0.0202910935573145	3.60350635101707	0.000313953072415351	0.0319056201407115	1.49613280969786	Braak
APOE	TMEM163	0.0647006287198363	0.0241929067127347	2.67436358466918	0.00748712298573244	0.345845601660839	0.46111774315018	Braak
APOE	FRMD4A	0.0837226507233122	0.0150955540074712	5.5461794036758	2.91979241886429e-08	6.70695003295658e-06	5.17347492915839	Braak
APOE	PICALM	0.0893899329145906	0.0136074829201924	6.56917472826246	5.05948869514947e-11	2.12762520152474e-08	7.67210487414281	Braak
APOE	CD163	0.0871019426276797	0.0158941582710772	5.48012302017782	4.25030203902694e-08	4.37069805659036e-05	4.35944919508575	Braak
APOE	GPNMB	0.0478018551084166	0.0180215250281707	2.65248668099365	0.00799012801856577	0.137885955972751	0.860479965543794	Braak
APOE	MKI67	0.0537707221330785	0.0274908236558857	1.95595165885713	0.0504708490033685	0.554344205876115	0.256220487450182	Braak
APOE	ERN1	0.103792379535778	0.0526073859878218	1.97296211523996	0.0484998787756443	0.340012699978233	0.468504861112277	Braak
APOL1	AIF1	0.00527011961903103	0.0317764591802495	0.165849806900658	0.868275148611978	0.971442253248825	0.0125830106491431	Braak
APOL1	HSPA1A	-0.0458254143176757	0.0396648008146678	-1.15531688994968	0.247960681895276	0.81865073476711	0.0869013440462048	Braak
APOL1	PICALM	0.0201164875735803	0.0275194758474032	0.730990942019653	0.464784685646641	0.753813470716917	0.122736105934236	Braak
APOL1	CD163	-0.00227836281175706	0.0357257927695068	-0.0637736110282126	0.949150490822761	0.990529359207612	0.00413264748243118	Braak
APOL1	ERN1	-0.00164522258503586	0.0331702491382739	-0.0495993436219778	0.960441669703688	0.986122657025941	0.0060690627905369	Braak
APOL2	AIF1	0.0142064846554568	0.0250506542941894	0.567110323292117	0.570639229613021	0.882466052910936	0.0543019922483828	Braak
APOL2	HSPA1A	-0.0290455825807193	0.0322155753060634	-0.901600617240958	0.367269063018748	0.879550576468622	0.0557391824149341	Braak
APOL2	FRMD4A	-1.24343640508947e-05	0.0422954363975907	-0.000293988314342183	0.999765431266309	0.999888782954312	4.8303635379511e-05	Braak
APOL2	PICALM	0.018020924068291	0.0221558718283371	0.813370117317723	0.416005886921703	0.714162695600923	0.146202838990332	Braak
APOL2	CD163	0.0776102626181166	0.0289354394591889	2.68218710580081	0.00731425383000398	0.138158437291882	0.85962258771152	Braak
APOL2	GPNMB	0.0159192267983416	0.0386202163661999	0.412199316735937	0.680193337918035	0.914055565734012	0.0390274025614017	Braak
APOL2	ERN1	-0.0130467342272046	0.0283565887153953	-0.460095336507148	0.645447791307691	0.877512353506493	0.0567467608770243	Braak
APOL3	AIF1	0.062316624423023	0.0304584855818392	2.04595281848744	0.0407610129330321	0.397295593386018	0.400886251906	Braak
APOL3	HSPA1A	0.121105281594681	0.0343239293034012	3.52830471488823	0.000418230413541109	0.0969995823405701	1.01323013570877	Braak
APOL3	FRMD4A	0.0405701214837091	0.0578730064040726	0.701019767323755	0.483290679091024	0.73296091549331	0.134919183118957	Braak
APOL3	PICALM	0.0910267986964429	0.0263761438996277	3.4511033547147	0.000558299724225039	0.0108040764312278	1.96641235214628	Braak
APOL3	CD163	0.0607128563952867	0.0327861152780206	1.85178560742718	0.0640566151869952	0.416008634815401	0.380897654917098	Braak
APOL3	ERN1	0.0631350595535016	0.032442146687935	1.94608144031915	0.0516449576320022	0.349747778758419	0.456245035023483	Braak
APOL6	AIF1	-0.00559612787685915	0.0311599074256473	-0.179593854385236	0.857471429725722	0.969070516166964	0.0136446195767511	Braak
APOL6	HIF1A	0.0179506043010802	0.0457171571200325	0.392644806280279	0.694581841293389	0.89203209681202	0.0496195186983599	Braak
APOL6	HIST	0.0172750819339884	0.0459001849765665	0.376361924092635	0.706647848749908	0.948461214970573	0.0229804238355776	Braak
APOL6	HSPA1A	0.000109190854038995	0.0341741375616339	0.00319513122583024	0.997450658462818	0.998994457558125	0.000436921242085422	Braak
APOL6	IFI44L	-0.032807332325312	0.0435336532302282	-0.753608527908514	0.451084322092892	0.838744007622908	0.076370569613534	Braak
APOL6	TMEM163	0.0267790704939613	0.0441055645662827	0.607158546938384	0.543745699156388	0.926542535385659	0.0331346384505911	Braak
APOL6	FRMD4A	-0.0181731955292455	0.0388196624097112	-0.468144089905822	0.639681551446605	0.834776520172684	0.0784297748711334	Braak
APOL6	PICALM	-0.0202170236030174	0.0268268156219935	-0.753612500562417	0.451081935949058	0.742972222032424	0.129027423175566	Braak
APOL6	CD163	-0.000456095900706542	0.0253748052134692	-0.0179743606648237	0.985659307332253	0.997416218656964	0.00112357414055961	Braak
APOL6	GPNMB	0.0466864149576291	0.0344436569603921	1.35544303589237	0.175276446036587	0.573791265958034	0.241246066712361	Braak
APOL6	MKI67	-0.0282535306565741	0.055109840963321	-0.512676686462923	0.608177500347391	0.930164848759353	0.0314400766480832	Braak
APOL6	ERN1	-0.00952712853146322	0.0368781059404472	-0.258341047852299	0.796143709532736	0.936467039549788	0.0285075037063166	Braak
APOLD1	AIF1	0.0124644399401828	0.0464338245728764	0.268434488324784	0.788364895462462	0.950025951725728	0.0222645309876385	Braak
APOLD1	HIF1A	0.0884201027594151	0.0508860770317347	1.73760894761592	0.0822797421551993	0.367494226609591	0.434749479358811	Braak
APOLD1	HIST	-0.00320580070239989	0.046179017227752	-0.0694211547766183	0.944654390462628	0.993697031473942	0.00274600756986552	Braak
APOLD1	HSPA1A	0.00847605566016509	0.0346467575577695	0.24464210383994	0.806733560291188	0.973041752176441	0.0118685242220879	Braak
APOLD1	FRMD4A	0.0407561157838285	0.0520318669668266	0.783291435800544	0.433455991240457	0.696312775464753	0.157195636616826	Braak
APOLD1	PICALM	0.0571359465856344	0.0343043315721685	1.66556070231054	0.0958009437585028	0.331818808437951	0.47909900056209	Braak
APOLD1	CD163	0.0248869191021083	0.0491339253576378	0.506511924723304	0.612497320566829	0.899050240750002	0.0462160383325906	Braak
APOLD1	GPNMB	0.0117184452824332	0.0488059311241677	0.240102893490961	0.810250491136065	0.956512822976076	0.0193092034616485	Braak
APOLD1	MKI67	-0.038109084126071	0.0790738214449711	-0.481943118843596	0.629846354135978	0.93554010816347	0.0289375888366772	Braak
APOLD1	ERN1	-0.0374611057350045	0.0330908230541054	-1.13206932549709	0.257605289800411	0.635772511574439	0.19669825328443	Braak
APOM	AIF1	-0.0503656474827649	0.0520959440051399	-0.966786348622375	0.333650850232132	0.767054534451811	0.115173758385364	Braak
APOM	PICALM	0.0430448075111079	0.0458718370403474	0.938371128961918	0.348053717607611	0.656369464019792	0.182851631635064	Braak
APOM	ERN1	-0.00714543019695995	0.0445198188808305	-0.160499983526138	0.872487234602316	0.959623044667549	0.017899331304683	Braak
APP	AIF1	-0.0113990432799057	0.0172265370167302	-0.66171414886434	0.508154435242094	0.853422952804563	0.0688356809724691	Braak
APP	CCL3	-0.0617714302995106	0.0385789124799697	-1.60117085549217	0.109339082068215	0.87278691928816	0.0590917712688688	Braak
APP	HIF1A	-0.02458394549733	0.0205340527796033	-1.19722812448157	0.231217650578076	0.589779316653908	0.22931046206666	Braak
APP	HIST	0.0210272739594915	0.0152563195592577	1.37826648673808	0.168121026287772	0.717610233154634	0.1441113768607	Braak
APP	HSPA1A	-0.0267113073434353	0.0322373566444839	-0.828582431184098	0.407340732839025	0.883341815596716	0.0538712104630496	Braak
APP	IFI44L	-0.00758847862450708	0.0153276824350616	-0.495083236272476	0.620541366536616	0.907984365463148	0.0419216295092452	Braak
APP	TMEM163	-0.0117055316758003	0.0201246008974855	-0.581652860368669	0.560800529672649	0.927066406236452	0.0328891560074732	Braak
APP	FRMD4A	-0.00792801580203534	0.00976816283878837	-0.811617899176906	0.417010917373675	0.682197880167712	0.166089634434479	Braak
APP	PICALM	0.0156840149692628	0.00772894371063497	2.02925723830563	0.0424320963211459	0.206233334016004	0.685641137262066	Braak
APP	CD163	-0.006574130835132	0.0132340435615924	-0.496759044545638	0.619358979543909	0.902725129988412	0.0444444675176721	Braak
APP	GPNMB	-0.0418893657171407	0.017944861858142	-2.3343375974853	0.0195780515188495	0.219593226739569	0.658381059645421	Braak
APP	MKI67	0.0220802549203352	0.0199274250985695	1.10803351718131	0.26784734099749	0.806163967419054	0.0935766171241599	Braak
APP	ERN1	-0.0811240886400241	0.0341858886624165	-2.37302851597977	0.0176429017577869	0.228814530063121	0.64051640065754	Braak
APPBP2	AIF1	0.025957957954706	0.0202070691860092	1.28459786601208	0.198932844788548	0.669760871503328	0.174080228230263	Braak
APPBP2	CCL3	-0.0886043318106453	0.0270658810976785	-3.27365406989263	0.00106166495593003	0.346404618907962	0.460416325797686	Braak
APPBP2	HIF1A	0.0125110746855071	0.0129464306597184	0.966372509485114	0.333857814899888	0.680570048341377	0.167127167973526	Braak
APPBP2	HIST	0.025732306895274	0.03036445576422	0.847448315724324	0.396745283629448	0.870446355499745	0.0602579887377223	Braak
APPBP2	HSPA1A	0.0229742668241339	0.0204193521944686	1.12512221765573	0.260537247700121	0.82534981114107	0.0833619437542098	Braak
APPBP2	IFI44L	0.0149853529628913	0.0141685467753669	1.05764925651687	0.290215377376422	0.760559625999461	0.118866732659693	Braak
APPBP2	TMEM163	-0.00488131345391937	0.0156876119838596	-0.311157202188681	0.755681116835552	0.968411269328808	0.0139401653488104	Braak
APPBP2	FRMD4A	-0.0121308494817613	0.00867669691035905	-1.39809533594269	0.162084440285067	0.409556257154224	0.387686434578645	Braak
APPBP2	PICALM	0.0161622722271375	0.00628883727176145	2.56999370928397	0.0101700361728688	0.0838961158766924	1.07625814515899	Braak
APPBP2	CD163	0.00587349070240819	0.00705136281313788	0.832958232054786	0.404868285989973	0.809348233412565	0.0918645768931012	Braak
APPBP2	GPNMB	-0.00483111571342343	0.0123089535592038	-0.392487930853475	0.694697727241345	0.919035162888264	0.0366678719042077	Braak
APPBP2	MKI67	0.0204171150905456	0.01655141057351	1.23355740586983	0.217367873126847	0.788897406450453	0.102979471707552	Braak
APPBP2	ERN1	0.0184010921689267	0.0204889581844998	0.89809799030423	0.369133310368199	0.717221935698802	0.144346436333413	Braak
APPL1	AIF1	0.0269005024521958	0.0200355393780861	1.34263929433406	0.179388800195907	0.643687200953905	0.191325126276275	Braak
APPL1	CCL3	0.0255288376043361	0.0365119962854111	0.699190408674983	0.484433043833461	0.970449092743953	0.0130272416463176	Braak
APPL1	HIF1A	0.00595348350742204	0.0136602801603881	0.435824407517342	0.662964133781208	0.880400498304125	0.0553197203092044	Braak
APPL1	HIST	-0.0170114275683617	0.0134268790163894	-1.26696811281288	0.205166691889457	0.74954890426334	0.125200026379636	Braak
APPL1	HSPA1A	0.00786899591145504	0.0182534355344018	0.431096704870957	0.666398056475007	0.952821140750961	0.020988615495021	Braak
APPL1	IFI44L	0.00407145479334901	0.0140563835928118	0.28965165659189	0.772082743916201	0.955582587700292	0.0197317724158568	Braak
APPL1	TMEM163	-0.00646651870978488	0.0143849028668726	-0.449535097291258	0.6530456955541	0.947028566003586	0.0236369208165594	Braak
APPL1	FRMD4A	-0.00614483245074074	0.00787541546577982	-0.780255019870534	0.435240782840246	0.697521112238638	0.156442642835757	Braak
APPL1	PICALM	0.00701003499457862	0.00649793115871	1.07881028951533	0.280672306960005	0.591754534818565	0.227858405238114	Braak
APPL1	CD163	0.00530092898633293	0.00743231187432753	0.71322746891761	0.475705011164056	0.846747376138381	0.0722461404529077	Braak
APPL1	GPNMB	0.0229934649234891	0.0118518247486217	1.94007803955785	0.05237020642498	0.359415336881604	0.444403394725832	Braak
APPL1	MKI67	-0.0133523453397544	0.0170133767949713	-0.784814531569123	0.432562318807486	0.87776518332603	0.0566216494984068	Braak
APPL1	ERN1	0.0261560113533471	0.0187372720577282	1.39593486569241	0.162734110207276	0.536385888761448	0.27052265608824	Braak
APPL2	AIF1	-0.0052651784847267	0.0152015365738517	-0.346358307868915	0.729073453722472	0.931905675517309	0.0306280433063442	Braak
APPL2	CCL3	0.036528089847359	0.0313455589293442	1.1653354125762	0.243883250013427	0.926745527590962	0.0330395011681077	Braak
APPL2	HIF1A	0.0149098693173719	0.0137419317481289	1.08499078518579	0.277925736559702	0.630401899870353	0.200382486663858	Braak
APPL2	HIST	0.00894638575650111	0.0117846748073116	0.759154232321324	0.447760300572048	0.881585218626955	0.0547357001648912	Braak
APPL2	HSPA1A	-0.0207975003569454	0.0194481168924347	-1.06938375946494	0.284896782274042	0.839402976652522	0.0760294950465295	Braak
APPL2	IFI44L	0.0245304200334807	0.0120237772409037	2.04015922301277	0.041334469667479	0.380119189043256	0.420080205942158	Braak
APPL2	TMEM163	-0.0195658178758369	0.0144499609731763	-1.35403949617284	0.175723777327334	0.773556551276454	0.111507931467453	Braak
APPL2	FRMD4A	-0.0193793564950209	0.0081943343913784	-2.36497018176494	0.018031522654539	0.102140826441435	0.990800632504536	Braak
APPL2	PICALM	0.00688299561999338	0.00698468722511004	0.985440778972739	0.324407607322797	0.633113469702309	0.198518446618859	Braak
APPL2	CD163	0.0130288349780577	0.00739968975275258	1.76072719443558	0.0782845876578432	0.458476246764613	0.338683159811364	Braak
APPL2	GPNMB	0.00342318770991151	0.0108197469835721	0.316383341968073	0.7517115592733	0.937944306920104	0.0278229483110807	Braak
APPL2	MKI67	0.00140683847114132	0.014832362727242	0.0948492493753166	0.924434567826686	0.985516383857598	0.00633615133400402	Braak
APPL2	ERN1	0.00559349543148155	0.0289398325229419	0.193280159000482	0.846739564172209	0.951757322051183	0.0214737733901982	Braak
APRT	AIF1	0.0447123225517386	0.0289390518634319	1.54505139846127	0.122333831480398	0.578909268087718	0.237389497510181	Braak
APRT	CCL3	-0.0288699861955947	0.0452337540636736	-0.638239889507195	0.523317534545276	0.975631647723225	0.0107141204035749	Braak
APRT	HIF1A	-0.0209586603981023	0.0400293098957022	-0.523582855980052	0.600568708263723	0.85515454026942	0.0679553941356838	Braak
APRT	HIST	-0.00586711933532587	0.0380371558023788	-0.154247056899006	0.877414940086249	0.984062578054487	0.00697728323572108	Braak
APRT	HSPA1A	-0.00853367302594687	0.0434695021245736	-0.196314027280352	0.84436438282818	0.977781279111013	0.00975828212292605	Braak
APRT	IFI44L	-0.00907504765173883	0.0370626756586549	-0.244856786253628	0.806567322824133	0.96403118395773	0.0159089175476646	Braak
APRT	TMEM163	0.017680182574457	0.0457009476863352	0.386866869715777	0.698854769197972	0.95245486370222	0.0211555961347854	Braak
APRT	FRMD4A	-0.0671524669300774	0.0487268727754219	-1.37814029723552	0.168159975989666	0.417762507973494	0.379070538292627	Braak
APRT	PICALM	-0.00253702229874853	0.0390210601789149	-0.0650167444737808	0.948160668299942	0.984256117674684	0.00689187715840814	Braak
APRT	CD163	0.00371235274671556	0.0357063835431055	0.10396888114513	0.917194043950922	0.983742840295143	0.00711841542741675	Braak
APRT	GPNMB	0.010010206120616	0.0392804277189888	0.254839539737927	0.798847034936524	0.952767123724862	0.0210132370744119	Braak
APRT	MKI67	-0.129271740893462	0.0561870246592309	-2.30074010285263	0.0214063258713116	0.463689924177073	0.333772341071719	Braak
APRT	ERN1	0.0196271211429598	0.0580429292993542	0.338148356395552	0.735251391414331	0.914699634138727	0.0387214946238928	Braak
APTX	AIF1	0.0227127198953767	0.0183587014806858	1.23716374599105	0.21602629785781	0.68162950470862	0.166451619158588	Braak
APTX	HIF1A	-0.0050000737878545	0.036076585722841	-0.138596091832738	0.889769331770061	0.967914574978605	0.014162970431799	Braak
APTX	HIST	-0.0255106268716295	0.0332827854776147	-0.766481125469121	0.443390078268331	0.881585218626955	0.0547357001648912	Braak
APTX	HSPA1A	0.00100856161683127	0.0196941285426009	0.0512112843505425	0.95915716003331	0.993177584482224	0.00297309081454779	Braak
APTX	IFI44L	0.0335113092751176	0.039256805273594	0.853643312072033	0.393302652508222	0.812714829878127	0.0900618154588387	Braak
APTX	TMEM163	0.0179926566105404	0.0345997880524952	0.520022162657232	0.603048128142727	0.933252022831694	0.030001060063656	Braak
APTX	FRMD4A	-0.0193217668098659	0.0106277753296789	-1.81804434234778	0.0690573556980898	0.244551736692318	0.611629248674994	Braak
APTX	PICALM	0.010833584184706	0.00804113956742681	1.34726976119042	0.177893367303505	0.473001898690594	0.325137115944656	Braak
APTX	CD163	0.0236925899064583	0.00993282649512222	2.38528176426853	0.0170660446674529	0.212716877073057	0.672198051569186	Braak
APTX	GPNMB	0.000848898049749598	0.0274553490959515	0.0309192225814668	0.975333959848336	0.992732919980904	0.00316757625789004	Braak
APTX	MKI67	-0.0300707675792961	0.0440254429345171	-0.683031573902003	0.494586891438016	0.897235624163216	0.047093491363744	Braak
APTX	ERN1	-0.0363171198782727	0.0244671907861212	-1.48431915195075	0.137724271772369	0.506415609649028	0.295492916181941	Braak
AQP11	HSPA1A	-0.0159796206688432	0.044268328730242	-0.360971853403778	0.718120488211441	0.962468471004298	0.0166134884097262	Braak
AQP11	PICALM	0.0448399834451192	0.0343064139359646	1.30704373616013	0.191197858054804	0.487740829023025	0.311810887883498	Braak
AQP11	ERN1	-0.00110999176836509	0.0403393281054799	-0.0275163672895757	0.978047885580838	0.991798005108503	0.00357676957912998	Braak
AQP9	ERN1	-0.0365686026759707	0.0608896215741695	-0.600572014254129	0.548125082486802	0.825794741583478	0.0831278869112443	Braak
AQR	AIF1	-0.0137474918548023	0.0218700232324754	-0.628599782847429	0.529611102530942	0.864547351406171	0.0632112153556564	Braak
AQR	CCL3	-0.0274278401247031	0.0404138503769507	-0.678674263127032	0.497344276934783	0.970449092743953	0.0130272416463176	Braak
AQR	HIF1A	0.0154418955905572	0.011920263180089	1.29543243779639	0.195171094082505	0.546133596121196	0.262701106450614	Braak
AQR	HIST	0.0210618554259043	0.036579936562458	0.575776160517459	0.564766489110445	0.918567866975853	0.0368887509920765	Braak
AQR	HSPA1A	-0.000232369724539743	0.0219500910654464	-0.0105862761045915	0.991553531504931	0.998362789522457	0.000711614166279987	Braak
AQR	IFI44L	0.0486564331400309	0.0353872744900386	1.37496978338152	0.16914081279025	0.644491298693902	0.19078294170039	Braak
AQR	TMEM163	-0.021922042392246	0.0149992615493697	-1.46154144456313	0.14386691048992	0.752042286171166	0.123757739016761	Braak
AQR	FRMD4A	-0.0178652362784492	0.00895606054485643	-1.99476501850017	0.0460685143188676	0.189806669866025	0.721688530396007	Braak
AQR	PICALM	0.00660231994958294	0.00645580197939731	1.02269554900432	0.306451816543536	0.614322790101693	0.211603372956825	Braak
AQR	CD163	-0.00136799519565181	0.00809092188321658	-0.169077790565437	0.865735453971945	0.97158307190006	0.0125200606067572	Braak
AQR	GPNMB	0.000251794401906726	0.0126807142568358	0.0198564841701241	0.984157858895475	0.995457178785817	0.0019774171202613	Braak
AQR	MKI67	0.0120402205028604	0.0411909236317305	0.292302756075747	0.770055151746972	0.955502691857624	0.0197680851058123	Braak
AQR	ERN1	0.0100540093305532	0.0218919375883167	0.4592562576973	0.646050155564529	0.877991248967615	0.0565098127317285	Braak
ARAF	AIF1	-0.0230822906896771	0.0243580647398225	-0.947624162109245	0.343320821130621	0.771930774571066	0.112421644702874	Braak
ARAF	HSPA1A	-0.00721731068474685	0.0353995905244957	-0.203881191217527	0.83844634359994	0.976870716471395	0.0101629089918652	Braak
ARAF	FRMD4A	0.0366152765211693	0.0364212998811939	1.00532591205169	0.314739941816429	0.589411950664005	0.229581062828109	Braak
ARAF	PICALM	-0.0240219419379608	0.0222201289861733	-1.08108922108007	0.279657427681959	0.590800211114199	0.228559358170997	Braak
ARAF	CD163	-0.0468183523246044	0.0242220714392208	-1.93287978867057	0.0532510082303522	0.378188333758659	0.422291872271477	Braak
ARAF	ERN1	-0.00520470562570706	0.0319716318407829	-0.16279136615942	0.870682706393308	0.95931380912673	0.0180393039044931	Braak
ARAP1	AIF1	0.0134132311165771	0.0226044290800944	0.593389510925043	0.552920506937325	0.874219812998934	0.0583793550431182	Braak
ARAP1	CCL3	0.0180934912216034	0.0270039816834459	0.670030495269338	0.502838350439447	0.973919567444054	0.011476908478267	Braak
ARAP1	HIF1A	0.0173956006958135	0.015613900318348	1.11410988549554	0.265232048235554	0.624094863695409	0.204749391650683	Braak
ARAP1	HIST	0.00933830972125161	0.0152026422255909	0.61425570520447	0.539046367987167	0.90871137088396	0.041574037501283	Braak
ARAP1	HSPA1A	0.027780139674238	0.0208304050627237	1.33363415596516	0.182323783355249	0.785746732411585	0.10471741635374	Braak
ARAP1	IFI44L	0.00503277497359571	0.0150476865953787	0.334455063354478	0.738036194613712	0.945609596357557	0.024288129077048	Braak
ARAP1	TMEM163	-0.0103127663973327	0.0184431187604149	-0.559166078758185	0.576048381124042	0.930420096202064	0.0313209178245259	Braak
ARAP1	FRMD4A	0.0116255015207839	0.00889638426638042	1.30676701597939	0.191291850521394	0.450723968327356	0.346089346664909	Braak
ARAP1	PICALM	0.0326022801983967	0.00765480628481992	4.25906012318686	2.05288253135705e-05	0.000917944239978716	3.03718369897854	Braak
ARAP1	CD163	0.0112751758923224	0.0091780858632214	1.22848882221776	0.219263522895189	0.665541056408472	0.176825148270956	Braak
ARAP1	GPNMB	-0.00951900503883767	0.0137687296108963	-0.691349551327126	0.489345899306256	0.833757853011819	0.078960062516309	Braak
ARAP1	MKI67	-0.00318444630366669	0.0202252558064882	-0.157449000108326	0.874890998490207	0.980789871538792	0.00842402769263105	Braak
ARAP1	ERN1	0.0417729214770804	0.0250252313399083	1.66923218050193	0.0950713748395621	0.43511371074986	0.361397231556304	Braak
ARAP2	AIF1	0.0117184633754144	0.0172612993605258	0.678886515473623	0.497209770354913	0.848790968001022	0.0711992504170204	Braak
ARAP2	CCL3	-0.0144652528052482	0.033154329374852	-0.436300570031142	0.662618668342972	0.99166136979238	0.00363660439568349	Braak
ARAP2	HIF1A	-0.0257952709166432	0.0140466866017634	-1.83639541821947	0.0662991967181226	0.324430076376842	0.488878891208658	Braak
ARAP2	HIST	0.00646929337086073	0.0141519557717909	0.457130694526051	0.647577109191224	0.937059246106543	0.0282329497272443	Braak
ARAP2	HSPA1A	0.0374387596265837	0.0254293941964092	1.47226313522917	0.140949834169015	0.756469605862467	0.121208516776803	Braak
ARAP2	IFI44L	0.0386960352229683	0.0165923852543551	2.33215626504403	0.0196924719993136	0.280270665452372	0.552422355321585	Braak
ARAP2	TMEM163	0.00718801545382143	0.0184455074717248	0.389689221879094	0.696766367401404	0.95245486370222	0.0211555961347854	Braak
ARAP2	FRMD4A	-7.98739887027927e-05	0.00930522458489253	-0.0085837787120659	0.993151219596856	0.998427305351147	0.000683550256631058	Braak
ARAP2	PICALM	0.027832498876893	0.00747508781040582	3.72336748180381	0.000196583064710574	0.00513352490394209	2.28958432677166	Braak
ARAP2	CD163	-0.00339487448365898	0.00930690937736185	-0.364769263996132	0.715283650312973	0.936218876427446	0.0286226066975402	Braak
ARAP2	GPNMB	0.00440621981292158	0.0146492631261914	0.300780986385842	0.763581508081067	0.941705771214776	0.026084768011801	Braak
ARAP2	MKI67	0.0262048703447083	0.0179132758083969	1.46287427408585	0.143501784584036	0.716498346972406	0.144784807222799	Braak
ARAP2	ERN1	0.0202695600489027	0.0246522904082576	0.822218127128387	0.410952763722779	0.743343104562794	0.128810682842159	Braak
ARAP3	AIF1	-0.0872965093123431	0.0444959216579625	-1.96189911478598	0.0497742309139431	0.433191126070033	0.363320448487831	Braak
ARAP3	PICALM	-0.00695117435669801	0.0358510894432328	-0.19389018477959	0.846261869274136	0.949191850329751	0.0226459992494866	Braak
ARAP3	ERN1	0.0673183137976248	0.0481264682800024	1.39877942852493	0.16187913699027	0.534571712651155	0.271994026059359	Braak
ARCN1	AIF1	0.0201944311412167	0.0265616481877618	0.760285318082079	0.447084055963869	0.824039652914495	0.0840518894829689	Braak
ARCN1	CCL3	0.105478974717261	0.0496473604049674	2.12456359929072	0.0336230439204281	0.802378317132218	0.0956208158763021	Braak
ARCN1	HIF1A	0.0104653987393304	0.0393473109594434	0.265974941721364	0.790258507732303	0.935354615444693	0.0290237064182234	Braak
ARCN1	HIST	-0.0618754611977438	0.0387396564198648	-1.5972124410999	0.110218360421742	0.645683802162983	0.189980108312251	Braak
ARCN1	HSPA1A	0.00854054128253515	0.0300197730846978	0.284497196512407	0.776029382176145	0.971049848526337	0.012758475154571	Braak
ARCN1	IFI44L	0.0616031806496771	0.0351930742989078	1.75043476243248	0.0800433219877558	0.506372755044032	0.295529669207813	Braak
ARCN1	TMEM163	-0.111261735249202	0.0413832070226785	-2.68857208645596	0.00717583402270757	0.345686086393693	0.461318100133746	Braak
ARCN1	FRMD4A	-0.0407141853622415	0.0338722861166404	-1.20199106792027	0.229366988754979	0.498993239626371	0.301905338169899	Braak
ARCN1	PICALM	0.00767150692344578	0.0173002916445313	0.44343223114801	0.657453127056466	0.86810364792693	0.0614284187919475	Braak
ARCN1	CD163	-0.0159291940898278	0.0249855562281219	-0.637536100633175	0.523775702808827	0.867886706221842	0.0615369638488708	Braak
ARCN1	GPNMB	0.00708839429077219	0.0287641850797144	0.246431257173742	0.805348412418313	0.955538760448056	0.019751691542211	Braak
ARCN1	MKI67	0.0868757965981841	0.0493711967324072	1.75964534684165	0.0784679577532024	0.623098358926629	0.205443392558507	Braak
ARCN1	ERN1	0.0484473053405578	0.0218701927631758	2.21522077400852	0.0267449146626517	0.268348568429223	0.571300717220423	Braak
AREG	HSPA1A	-0.0790043663414988	0.0802223450513743	-0.984817463150753	0.324713741129142	0.85510585356555	0.0679801206240178	Braak
AREG	ERN1	-0.0608363070214138	0.0858883941817483	-0.708318133095819	0.478747718911221	0.788653809215032	0.103113594688715	Braak
AREL1	AIF1	-0.0347478297971977	0.0244385693000431	-1.42184386371327	0.15507158265826	0.624305744564818	0.204602668878861	Braak
AREL1	HSPA1A	0.0195207635379629	0.0259342001902146	0.752703510992733	0.451628099656475	0.896373685985176	0.0475109011320391	Braak
AREL1	TMEM163	0.0752899171300921	0.0459583591567906	1.63822030445505	0.101375745489985	0.702915307579351	0.153096998830401	Braak
AREL1	FRMD4A	0.000697591514584603	0.0113972168146569	0.0612071811854535	0.951194210698926	0.983243436870868	0.0073389438150161	Braak
AREL1	PICALM	0.0109985302623776	0.00895293974089031	1.2284825521772	0.2192658752172	0.525917785159172	0.279082142238674	Braak
AREL1	CD163	0.00450081270235347	0.0255214111430478	0.176354382487957	0.860015540409697	0.970287013525224	0.0130997812463811	Braak
AREL1	GPNMB	0.0215870703925544	0.0311819701159275	0.692293344913698	0.488753128601751	0.833757853011819	0.078960062516309	Braak
AREL1	ERN1	-0.0271120922660716	0.0229774082106657	-1.17994562387096	0.238021842417518	0.616328503196186	0.210187747092339	Braak
ARF1	AIF1	0.000908504560266004	0.0208713470955827	0.0435287936186105	0.965280012284187	0.995511212371134	0.00195384418153386	Braak
ARF1	CCL3	-0.0226590781309966	0.0366246926523345	-0.618683093018455	0.536125150044757	0.975631647723225	0.0107141204035749	Braak
ARF1	HIF1A	-0.0115644941534544	0.0130377746606627	-0.886999081856088	0.37507939480104	0.717283816717456	0.144308967560761	Braak
ARF1	HIST	-0.0314058440567166	0.0281639613768602	-1.11510748209305	0.264804365613994	0.798924036771869	0.0974945122744328	Braak
ARF1	HSPA1A	-0.00859162069275911	0.0239412275154466	-0.358862998449678	0.719697581297776	0.962586079336589	0.0165604232643312	Braak
ARF1	IFI44L	0.00976881245307446	0.0311513964283286	0.313591478171773	0.753831332725292	0.949075511153888	0.0226992324906992	Braak
ARF1	TMEM163	-0.0183556387260113	0.017720217482605	-1.03585854654606	0.300268139209466	0.836623804930579	0.0774697823529145	Braak
ARF1	FRMD4A	-0.0120964981525133	0.0103750125800274	-1.16592611904876	0.243644317690742	0.515691627685471	0.287609919358297	Braak
ARF1	PICALM	-0.00421596021133627	0.00834275808044441	-0.505343696974573	0.613317456636309	0.843526926500098	0.0739010495967731	Braak
ARF1	CD163	-0.0101878799692322	0.0100438664316143	-1.01433845607152	0.310421280036284	0.745675402858624	0.127450182481234	Braak
ARF1	GPNMB	0.00145379967592231	0.0219229639439816	0.0663140111728099	0.947127828476591	0.99155354982944	0.00368382632259295	Braak
ARF1	MKI67	-0.0206269598320854	0.0457296146383162	-0.451063495619364	0.651943786494508	0.94100274216044	0.0264091110005724	Braak
ARF1	ERN1	-8.39808500383011e-05	0.0220010917281808	-0.00381712194448658	0.996954384729776	0.999321848707485	0.00029461727307192	Braak
ARF3	AIF1	0.0229121250197323	0.0237392046124405	0.96515975972191	0.33446479871182	0.767054534451811	0.115173758385364	Braak
ARF3	CCL3	-0.00802606339666309	0.0487866768783873	-0.16451342682491	0.869326977675734	0.999664149370813	0.00014588257374824	Braak
ARF3	HIF1A	0.0362467731609734	0.0374375217850236	0.968193711354941	0.332947635010365	0.679706789251398	0.167678392105555	Braak
ARF3	HIST	-0.0698787664630649	0.0341108881425883	-2.0485765768092	0.0405035370044621	0.510535920153521	0.291973696523863	Braak
ARF3	HSPA1A	-0.0020911696848404	0.027293956629738	-0.076616582681969	0.938928566657525	0.989322091712982	0.00466229295238729	Braak
ARF3	IFI44L	-0.0034203258222986	0.0393596650809959	-0.0868992613443258	0.930751586662396	0.988303920649307	0.00510948176452172	Braak
ARF3	TMEM163	0.0226790179412775	0.0350644603712557	0.646780748973647	0.517773853380162	0.923540078858591	0.0345442527419453	Braak
ARF3	FRMD4A	-0.016245605740338	0.0316627725716775	-0.513082223092167	0.607893806068581	0.814208062126886	0.0892646016374297	Braak
ARF3	PICALM	0.0183186877632381	0.0208240510797234	0.879688956443022	0.379027833600206	0.684099016741835	0.164881033788142	Braak
ARF3	CD163	0.0293972520794359	0.0233511070535645	1.25892327126086	0.208058047398564	0.65385924412905	0.184515731916147	Braak
ARF3	GPNMB	0.0622399821207145	0.0313145603680294	1.98757323715323	0.046858908640477	0.345441866910469	0.461625027896818	Braak
ARF3	MKI67	-0.0383353981308101	0.0456092280900093	-0.840518459447628	0.400617756029539	0.864805316227062	0.0630816493033803	Braak
ARF3	ERN1	0.0229266950869116	0.0268895322267115	0.852625285319643	0.393867135947353	0.73442042672758	0.134055252433583	Braak
ARF4	AIF1	0.027907774974787	0.0261950675935852	1.06538281968859	0.286702728129986	0.73679289198076	0.132654572534909	Braak
ARF4	CCL3	0.0599029305240055	0.0384634673495586	1.55739808841474	0.119375999726058	0.892588331889059	0.0493487946513451	Braak
ARF4	HIF1A	-0.0560605340348131	0.0423801592553385	-1.32280140093507	0.185901431234871	0.534700394266094	0.271889495668641	Braak
ARF4	HIST	-0.0228993236039666	0.0329573122483538	-0.694817691182036	0.487169559844954	0.893356767442701	0.048975068335386	Braak
ARF4	HSPA1A	-0.000350352050380175	0.0353999410371265	-0.0098969670602766	0.992103491694483	0.998362789522457	0.000711614166279987	Braak
ARF4	IFI44L	-0.025521348870666	0.0429434229273836	-0.594301691176832	0.552310347716399	0.886503805875452	0.0523193955767016	Braak
ARF4	TMEM163	-0.0236014505576181	0.0424615716570771	-0.555830828595445	0.57832650844009	0.930420096202064	0.0313209178245259	Braak
ARF4	FRMD4A	-0.0134608092254187	0.0114446924693937	-1.1761617239971	0.239530256526285	0.510073639123015	0.292367120458691	Braak
ARF4	PICALM	0.00446797217136538	0.00918661995749794	0.486356482801785	0.626714438905381	0.851061685709195	0.0700389607236153	Braak
ARF4	CD163	-0.0566676729760428	0.028280854416888	-2.00374685080955	0.0450971848115321	0.350079655104441	0.455833127545776	Braak
ARF4	GPNMB	0.0265120730030707	0.0280177639643089	0.946259417305527	0.344016287041235	0.733675298363152	0.134496102657771	Braak
ARF4	MKI67	-0.0779908567478126	0.0445489284488035	-1.75067862378421	0.0800012835612093	0.623306703790081	0.205298202157602	Braak
ARF4	ERN1	-0.0356558981648622	0.0335723929690113	-1.06206007411429	0.288208413923149	0.660523570822549	0.180111679948747	Braak
ARF6	AIF1	0.00670652942178048	0.0248498719686991	0.269881850104822	0.787251150759755	0.950025951725728	0.0222645309876385	Braak
ARF6	HIF1A	-0.0184625313784628	0.0421394812792183	-0.438129061345798	0.661292728735595	0.879570091395705	0.0557295466630475	Braak
ARF6	HIST	0.0170972388274814	0.0385484997235062	0.443525401769548	0.65738575001228	0.93832472660215	0.0276468390559238	Braak
ARF6	HSPA1A	-0.0259037536715432	0.0303127392703142	-0.85455007680257	0.392800275384655	0.880397944755079	0.0553209799562292	Braak
ARF6	IFI44L	-0.0530431321927714	0.0420678447951488	-1.26089492939482	0.207346705323722	0.691750982210706	0.160050215535927	Braak
ARF6	TMEM163	0.053139832208757	0.0504186714471476	1.05397129046651	0.291896061523457	0.832675793462436	0.0795240604389707	Braak
ARF6	FRMD4A	-0.0280128232595706	0.0430354483071829	-0.65092439747851	0.515095291380165	0.755311583199641	0.121873855060394	Braak
ARF6	PICALM	0.0334088637336226	0.0254258298508478	1.3139733857107	0.188855160701266	0.485996108878347	0.313367207897022	Braak
ARF6	CD163	-0.0247389384537808	0.0252032674850915	-0.981576633601761	0.326308463638021	0.757006793957327	0.120900222791952	Braak
ARF6	GPNMB	0.00589936009569203	0.0309359745379202	0.190695789733755	0.848763937467725	0.96505185477509	0.0154493502441504	Braak
ARF6	ERN1	-0.0241661216496153	0.0292508575251328	-0.826167972301373	0.408708813671302	0.742344345769659	0.129394595020801	Braak
ARFGAP1	AIF1	-0.0161729546504776	0.0252951200906666	-0.639370542322314	0.522581907674387	0.859690407210495	0.0656579192763908	Braak
ARFGAP1	HSPA1A	-0.0228312298237056	0.0386796805123282	-0.590264178020517	0.555013551392066	0.929026284259766	0.0319719986570622	Braak
ARFGAP1	FRMD4A	0.0316685933591717	0.0404847046343458	0.782235998637005	0.434075892027284	0.696830429200506	0.156872892809058	Braak
ARFGAP1	PICALM	-0.0193243518640884	0.0245452093408783	-0.787296274222644	0.431108450216607	0.726091936989278	0.139008385912556	Braak
ARFGAP1	CD163	-0.0397364852918404	0.0333274060670803	-1.19230657231049	0.233141058425092	0.678328414098266	0.168559990648927	Braak
ARFGAP1	ERN1	-0.0236981001421205	0.0321377596011343	-0.737391169647186	0.460884503860461	0.77523821735749	0.110564825768496	Braak
ARFGAP2	AIF1	-0.0238809009845442	0.0179443181090607	-1.3308335730231	0.183243778353933	0.649821552406612	0.187205888657333	Braak
ARFGAP2	HIF1A	0.017609582724019	0.0378251735670427	0.465551934422908	0.641536254598935	0.869011513029124	0.0609744697977121	Braak
ARFGAP2	HIST	0.000824080978756536	0.0311729560741786	0.0264357662069509	0.978909766803066	0.997515638452472	0.00108028697918344	Braak
ARFGAP2	HSPA1A	0.0232619357823576	0.0231873277355002	1.00321762161248	0.315755872537401	0.853742308694976	0.0686731958215403	Braak
ARFGAP2	IFI44L	-0.049244574332766	0.0388349265309157	-1.26804860293899	0.204780594363347	0.691182055649909	0.160407545461725	Braak
ARFGAP2	TMEM163	-0.00382574039171371	0.0376746917246096	-0.10154669398966	0.919116492653313	0.988438010532865	0.00505056208898974	Braak
ARFGAP2	FRMD4A	0.0184466321671722	0.0334272334632476	0.551844417141305	0.58105495268568	0.797137055275313	0.0984670020260693	Braak
ARFGAP2	PICALM	0.0339603050904322	0.02004803369123	1.69394692833583	0.0902753683437086	0.321891269275768	0.492290802614722	Braak
ARFGAP2	CD163	0.0250153907563664	0.0206443369481204	1.21173137307488	0.225615225629056	0.67111261780515	0.173204595796082	Braak
ARFGAP2	GPNMB	-0.0106002947236243	0.0336390454582526	-0.315118772819511	0.75267147545639	0.938515228849997	0.0275586758909467	Braak
ARFGAP2	ERN1	0.0294272157775012	0.0280962095448108	1.04737316009007	0.294927505621405	0.665822087330788	0.17664180207996	Braak
ARFGAP3	AIF1	-0.0148928128823028	0.0227999521656069	-0.653194917872162	0.513630626187641	0.855254182000939	0.0679047935351939	Braak
ARFGAP3	CCL3	0.0156194482197512	0.0446103165333149	0.350130853881895	0.726240496585733	0.99166136979238	0.00363660439568349	Braak
ARFGAP3	HIF1A	-0.0534958878495196	0.0178431165102074	-2.99812467283484	0.00271646523118893	0.0543858872826549	1.26451378174341	Braak
ARFGAP3	HIST	-0.0101834758428068	0.0347861324497185	-0.292745273063237	0.769716862143422	0.966015376971303	0.0150159604575563	Braak
ARFGAP3	HSPA1A	-0.00703833895124912	0.028213834646365	-0.249464102964675	0.803001804971834	0.972438821824326	0.0121377115239588	Braak
ARFGAP3	IFI44L	-0.0162035204952559	0.0323966356744063	-0.500160592541306	0.616962003861153	0.907984365463148	0.0419216295092452	Braak
ARFGAP3	TMEM163	-0.0222085856003354	0.0194286830719123	-1.14308239617342	0.253004382493748	0.813695221898304	0.0895382342185848	Braak
ARFGAP3	FRMD4A	-0.0101756947091977	0.011961600183544	-0.850696775770585	0.394937814704163	0.661166031803376	0.179689466926518	Braak
ARFGAP3	PICALM	-0.00391127606312117	0.00935122724507546	-0.418263395874689	0.675754549153106	0.876312562300597	0.0573409624723428	Braak
ARFGAP3	CD163	-0.00799353529386926	0.0118093406039501	-0.67688244093794	0.498480545735416	0.856255375987792	0.0673966887789299	Braak
ARFGAP3	GPNMB	0.0126856871768474	0.0301108672941309	0.421299295464665	0.673536544630953	0.910815206497091	0.040569727241517	Braak
ARFGAP3	MKI67	-0.0292753743040641	0.0381119120951316	-0.768142365331593	0.442402609913607	0.881758822119981	0.0546501864618797	Braak
ARFGAP3	ERN1	-0.00282923004347028	0.0244927021359691	-0.115513185428217	0.908038369974944	0.971327323707153	0.0126343942680819	Braak
ARFGEF1	AIF1	0.0092048390220294	0.0123046715694438	0.748076774750154	0.454413850051399	0.827356964061614	0.0823070731874904	Braak
ARFGEF1	CCL3	-0.0336312173727702	0.0232560442366216	-1.44612802721671	0.148141295939695	0.914316089864227	0.0389036375789662	Braak
ARFGEF1	HIF1A	-0.00727870775870489	0.00854641754272212	-0.85166769846194	0.394398553596339	0.730538039994774	0.136357164904645	Braak
ARFGEF1	HIST	-0.00940636834150844	0.0106932692028149	-0.879653187729745	0.379047216120232	0.863250012373468	0.0638634067535111	Braak
ARFGEF1	HSPA1A	-0.00852185599267602	0.0157510491561411	-0.541034181799469	0.588484022667671	0.93398359635956	0.0296607512571505	Braak
ARFGEF1	IFI44L	-0.00132485769281357	0.0111926045886954	-0.118369025039237	0.905775267642548	0.984326352456047	0.00686088777547975	Braak
ARFGEF1	TMEM163	-0.00103147746300915	0.0116473110083542	-0.0885592788128788	0.929432171675594	0.988777095717558	0.00490160224583907	Braak
ARFGEF1	FRMD4A	-0.0140877323379831	0.00587891398840945	-2.39631543610906	0.0165608314523705	0.0965770501819537	1.01512606368266	Braak
ARFGEF1	PICALM	0.017373514007936	0.00486780334331963	3.56906653424664	0.000358255441757715	0.00782650349686085	2.10643221637981	Braak
ARFGEF1	CD163	0.00368184790808276	0.00555414504555893	0.66290092856447	0.507394006993136	0.860145688955415	0.0654279829998007	Braak
ARFGEF1	GPNMB	0.0242839374251966	0.00983625819740329	2.46881862369243	0.0135559908977166	0.184590660227721	0.733790276843032	Braak
ARFGEF1	MKI67	0.0154253558352093	0.0123433604512052	1.24968851847012	0.21141335311878	0.783590776203113	0.105910684810618	Braak
ARFGEF1	ERN1	0.0280321148431152	0.0192873026446084	1.45339736507693	0.146113457647909	0.51725862792185	0.286292256529606	Braak
ARFGEF2	AIF1	-0.000611232507757099	0.0208205824136296	-0.0293571282308114	0.976579764769842	0.997112900604928	0.00125566482402389	Braak
ARFGEF2	CCL3	-0.0284640086225036	0.026809228016882	-1.06172429152304	0.288360868248406	0.931714753605235	0.0307170274491263	Braak
ARFGEF2	HIF1A	-0.0255286725197181	0.0113738190320175	-2.24451193111604	0.0247994821346184	0.199692957543185	0.699637250873235	Braak
ARFGEF2	HIST	-0.0232910432324926	0.013807556983824	-1.68683303351772	0.0916354616546589	0.622316815207592	0.205988464075457	Braak
ARFGEF2	HSPA1A	-0.00161663573320288	0.0203184252445841	-0.0795650112517356	0.936583223935658	0.989103006541123	0.00475847802573494	Braak
ARFGEF2	IFI44L	0.00877489115831285	0.0139438527411494	0.629301766248396	0.529151515257564	0.877442854694459	0.056781158279807	Braak
ARFGEF2	TMEM163	0.0020029514377529	0.015428675262318	0.129820052836602	0.896708797304072	0.985779105417979	0.00622039139314611	Braak
ARFGEF2	FRMD4A	-0.0028968867532544	0.00802768439566409	-0.360862063139785	0.71820256456675	0.875846244678513	0.0575721277914455	Braak
ARFGEF2	PICALM	-0.000975625342462802	0.00632802341384177	-0.154175368619645	0.877471462957919	0.958284747523899	0.0185054242162754	Braak
ARFGEF2	CD163	0.00250637053741232	0.00744635173611858	0.336590403761772	0.73642569121245	0.941604076531617	0.026131669948655	Braak
ARFGEF2	GPNMB	0.011665745305652	0.0116327912405569	1.00283285966487	0.315941511486962	0.713308215118332	0.146722774212858	Braak
ARFGEF2	MKI67	0.00241764801326699	0.015656031609119	0.154422785647597	0.877276388791382	0.981203966038492	0.00824070503846996	Braak
ARFGEF2	ERN1	-0.00348668555408547	0.0178647693953262	-0.195171036184641	0.845259052795909	0.951020387296484	0.0218101728675709	Braak
ARFIP1	AIF1	-0.0024498401888832	0.0143354020381152	-0.170894418054653	0.864306785845444	0.96973952553788	0.0133449026540901	Braak
ARFIP1	CCL3	0.014118854993526	0.0228310185898002	0.618406705683892	0.536307278642236	0.975631647723225	0.0107141204035749	Braak
ARFIP1	HIF1A	0.0364399636075818	0.0137525503556385	2.64968770629816	0.00805662040224147	0.103523045977566	0.9849629581612	Braak
ARFIP1	HIST	-0.00343504302033183	0.0132175100920947	-0.259885787595222	0.794951874554527	0.97048755329732	0.0130100301560464	Braak
ARFIP1	HSPA1A	-0.0134038867739787	0.0211382671954225	-0.634105276939699	0.526012119195187	0.917646424616633	0.037324623174778	Braak
ARFIP1	IFI44L	0.00563659941275301	0.0144656732561539	0.389653444602387	0.696792826490604	0.933292990951081	0.0299819957195815	Braak
ARFIP1	TMEM163	-0.0142675981272148	0.0133951739972141	-1.06512973479719	0.286817225076107	0.831240135580031	0.0802734954796112	Braak
ARFIP1	FRMD4A	-0.00519832285817305	0.00886086437479301	-0.586660921361239	0.557431458347852	0.784019862536352	0.105672934661653	Braak
ARFIP1	PICALM	0.0128962476001774	0.00697659155929041	1.8485025947956	0.0645296693555256	0.265081221887358	0.57662103620334	Braak
ARFIP1	CD163	0.0122749694551337	0.00754459091118732	1.62698940202736	0.103739348657507	0.518032451677454	0.285643033415003	Braak
ARFIP1	GPNMB	0.0366366697278281	0.0121021515835865	3.02728564212635	0.00246760659181788	0.0713062958269205	1.14687212341349	Braak
ARFIP1	MKI67	-0.0159628924766545	0.0162168588648225	-0.984339360027424	0.324948682916758	0.83378365969064	0.0789466203343617	Braak
ARFIP1	ERN1	-0.0115337024974733	0.021779927762219	-0.529556508331515	0.596419455412468	0.853469693054102	0.0688118961931371	Braak
ARFIP2	AIF1	-0.0350455003077478	0.0300157399344597	-1.16757076068325	0.242979950154216	0.704872316832736	0.151889545586005	Braak
ARFIP2	HSPA1A	0.00551185786220688	0.0286364926942467	0.192476708689757	0.847368810575771	0.977825695953216	0.00973855424332477	Braak
ARFIP2	PICALM	0.0351501307279993	0.0241465385507888	1.45570060296908	0.145475403142336	0.423222946329438	0.373430793727843	Braak
ARFIP2	CD163	0.0365522514546205	0.034197243484438	1.06886543271402	0.285130309993898	0.726097025957748	0.139005342078756	Braak
ARFIP2	ERN1	-0.010277398996296	0.030665081447473	-0.335149900511446	0.737512012174516	0.916024756351159	0.0380927889943612	Braak
ARFRP1	AIF1	0.023121352747931	0.0197148494390467	1.17278870525572	0.240880548606384	0.703079451559586	0.152995594718168	Braak
ARFRP1	HSPA1A	-0.0627609279706479	0.0295413262665563	-2.12451287407835	0.033627280686929	0.556951155168964	0.254182890949713	Braak
ARFRP1	FRMD4A	-0.0227550262844972	0.0364496378553788	-0.624286759028506	0.532439278106514	0.767703007385343	0.114806758092773	Braak
ARFRP1	PICALM	0.0155200414885574	0.0203428305882138	0.762924383667108	0.445508493291954	0.737579134936239	0.132191377353321	Braak
ARFRP1	CD163	0.00525541385950004	0.0264384889565933	0.19877890404888	0.842435698809394	0.966525892799033	0.0147865069234634	Braak
ARFRP1	GPNMB	0.00880015203332832	0.0317178322992403	0.27745124415514	0.781433638245259	0.946423592487895	0.0239144421337201	Braak
ARFRP1	ERN1	0.0393450837464081	0.0354404919347998	1.11017318322758	0.266924406178626	0.641456867240703	0.192832541080379	Braak
ARGLU1	AIF1	-0.0237071620117159	0.0163875568514755	-1.44665627869852	0.147993215447575	0.613622068077385	0.212099029971895	Braak
ARGLU1	CCL3	-0.0412480340584511	0.0232981907737201	-1.77043936411484	0.076653977106597	0.832679018579489	0.0795223783343174	Braak
ARGLU1	HIF1A	0.0082884995576684	0.0118326075920945	0.700479542920532	0.483627876390138	0.789506812110296	0.102644118411674	Braak
ARGLU1	HIST	1.65070760590957e-05	0.0112383995561209	0.00146881021418261	0.998828059428746	0.999501574743074	0.000216517302053557	Braak
ARGLU1	HSPA1A	0.00690274143081596	0.0192498293782712	0.358587148757153	0.719903962082178	0.962586079336589	0.0165604232643312	Braak
ARGLU1	IFI44L	0.00887868956566621	0.0113045767034095	0.78540663649868	0.432215190944876	0.828698029256459	0.0816036939595612	Braak
ARGLU1	TMEM163	-0.014704473309715	0.0139899012030671	-1.05107770929013	0.293222900852817	0.833710772260978	0.0789845870080919	Braak
ARGLU1	FRMD4A	-0.025938066458002	0.00824247960915798	-3.14687663032651	0.00165024574987655	0.0222577238743749	1.65251924967521	Braak
ARGLU1	PICALM	0.000982834592845704	0.00663398056208614	0.148151563551859	0.882223156567803	0.960186434596446	0.0176444339860204	Braak
ARGLU1	CD163	0.00875949668567508	0.00687384431602878	1.27432282183774	0.202549031671144	0.650189261022513	0.186960207889999	Braak
ARGLU1	GPNMB	0.00943688165241374	0.0110420834414012	0.854628721336325	0.392756722094341	0.775172352183592	0.110601725518992	Braak
ARGLU1	MKI67	0.00882286067531713	0.0138213320932513	0.638350964710932	0.52324524311414	0.907409068940617	0.0421968845683656	Braak
ARGLU1	ERN1	0.00662503907189932	0.0301042444476103	0.220069933441735	0.825816690432433	0.945469913332016	0.024352286683333	Braak
ARHGAP1	AIF1	0.00200132194061304	0.0208424155592502	0.0960215928390706	0.923503423195265	0.985121093106583	0.00651038185201914	Braak
ARHGAP1	HIST	0.0458139723336387	0.0410468467435466	1.1161386554216	0.264362787987413	0.798710776863141	0.0976104556694208	Braak
ARHGAP1	HSPA1A	-0.0404530056398626	0.0271145130752937	-1.49193184946857	0.135717012177186	0.747086165009652	0.126629306042471	Braak
ARHGAP1	FRMD4A	-0.0163258874421761	0.0304017145349036	-0.537005484458211	0.591263825664224	0.803080524603586	0.0952409059820269	Braak
ARHGAP1	PICALM	-0.0174687141586283	0.0165894886031307	-1.05299895473159	0.29234147114251	0.603521449659233	0.219307290101675	Braak
ARHGAP1	CD163	0.0206799118978734	0.0246231552742354	0.839856292483845	0.400988966409548	0.80782875760766	0.0926806905965626	Braak
ARHGAP1	GPNMB	0.0276696256470084	0.0356753194350449	0.77559573635738	0.437987718615913	0.80457026576831	0.0944360215427365	Braak
ARHGAP1	ERN1	0.0245109814896447	0.0318140037529153	0.770446300315112	0.441035197512876	0.763890406677454	0.116968944028094	Braak
ARHGAP10	CD163	-0.0162235018283703	0.0227569874946851	-0.712901996899164	0.47590640341058	0.846747376138381	0.0722461404529077	Braak
ARHGAP10	GPNMB	-0.066938504615026	0.0644668093141447	-1.03834058684116	0.299111519355127	0.703570162973089	0.152692586398918	Braak
ARHGAP10	ERN1	-0.0267193832720378	0.0555982262897743	-0.480579778440738	0.630815190224895	0.87077641961855	0.0600933400445892	Braak
ARHGAP11A	PICALM	0.0168073846919495	0.0488770275389078	0.34387084358946	0.730943419659092	0.903511757884689	0.044066191358486	Braak
ARHGAP11A	MKI67	0.0563072365445174	0.0720222707538535	0.78180312777079	0.434330282606343	0.87776518332603	0.0566216494984068	Braak
ARHGAP11A	ERN1	-0.0503819327934575	0.0420360859016046	-1.19854005702121	0.230706838340605	0.607984664501156	0.216107375014305	Braak
ARHGAP11B	HSPA1A	0.0452925633608721	0.0483383960959467	0.936989371160992	0.348764025301942	0.865703699072913	0.0626307267780526	Braak
ARHGAP11B	PICALM	0.021942267370274	0.0381435960420439	0.575254292911661	0.565119328751345	0.815603276727096	0.0885210380905163	Braak
ARHGAP11B	MKI67	-0.0679786834508988	0.0686899460007178	-0.989645317965288	0.322347511192141	0.833365128171175	0.0791646763765678	Braak
ARHGAP11B	ERN1	-0.00960599311178877	0.0604448368776969	-0.158921648365523	0.873730604520712	0.959945223095244	0.0177535481960539	Braak
ARHGAP12	AIF1	-0.0416438152005206	0.0138397340542928	-3.00900400521812	0.00262105660525355	0.133549074648633	0.874359116825571	Braak
ARHGAP12	CCL3	-0.0276760316851338	0.0261890011968997	-1.05678072550587	0.290611672887827	0.931714753605235	0.0307170274491263	Braak
ARHGAP12	HIF1A	-0.0279064758420458	0.0130002565353208	-2.14660962775817	0.0318243727888004	0.225390954334936	0.647063517576749	Braak
ARHGAP12	HIST	-0.0327835986586491	0.0115239349763626	-2.84482676498032	0.00444355825420613	0.218937122103855	0.659680594951031	Braak
ARHGAP12	HSPA1A	-0.0429028951096857	0.0188557183872136	-2.27532540678901	0.0228864164195193	0.495732538815017	0.304752574005841	Braak
ARHGAP12	IFI44L	-0.0332060121647558	0.0113758675882954	-2.91898722510813	0.00351170614668567	0.116014001245961	0.935489594420314	Braak
ARHGAP12	TMEM163	-0.0332207241456939	0.0132982120003822	-2.49813464732996	0.0124848762511273	0.387565276137935	0.411655140437649	Braak
ARHGAP12	FRMD4A	-0.0378751156792291	0.00701825653437646	-5.39665592069927	6.78944116431692e-08	1.37588025194882e-05	4.86141936274361	Braak
ARHGAP12	PICALM	-0.00975246123161324	0.00543279166733038	-1.79511047520169	0.0726361001270224	0.284798559751773	0.545462211290235	Braak
ARHGAP12	CD163	-5.84353916178664e-06	0.00820757731483953	-0.000711968823153374	0.999431931116225	0.999755791106866	0.000106071527052286	Braak
ARHGAP12	GPNMB	0.0128533840221656	0.0100225292411057	1.28244914162481	0.199685134960349	0.603875376818786	0.219052678505186	Braak
ARHGAP12	MKI67	-0.0211163524599462	0.014555549974526	-1.4507423283148	0.146851624091919	0.720567482104848	0.142325340688444	Braak
ARHGAP12	ERN1	-0.0516631015090864	0.0239711703977177	-2.15521814963217	0.0311447672948967	0.287706617879436	0.541050148274897	Braak
ARHGAP15	AIF1	-0.000794894540211237	0.0130174807585838	-0.0610636232119704	0.951308539535539	0.992033064557904	0.00347385252753964	Braak
ARHGAP15	CCL3	0.0602147965630624	0.023780026759136	2.53215848631998	0.0113362739521504	0.660580877868878	0.180074002179915	Braak
ARHGAP15	HIF1A	0.0397782857574537	0.0117686420077042	3.38002343273024	0.000724796500863466	0.0254457392792953	1.59438492697758	Braak
ARHGAP15	HIST	0.0239683030897688	0.00947563094398914	2.52946777174485	0.0114235664749287	0.316447403159623	0.499698463895497	Braak
ARHGAP15	HSPA1A	0.0391082435087084	0.0194374466644465	2.01200518688713	0.0442193902239738	0.601593687390682	0.220696729507133	Braak
ARHGAP15	IFI44L	0.0363706760438581	0.0104031754424461	3.4961129171639	0.000472088880693943	0.0391771026438649	1.40696768555184	Braak
ARHGAP15	TMEM163	0.00148210423009249	0.0113259705340969	0.130858916296012	0.89588691518312	0.985779105417979	0.00622039139314611	Braak
ARHGAP15	FRMD4A	0.0148704209224937	0.00776186362381406	1.9158312543485	0.0553865781086888	0.213894045807066	0.669801304765203	Braak
ARHGAP15	PICALM	0.0338355499348487	0.00602592849441248	5.61499360077415	1.96569519760007e-08	3.75324370573965e-06	5.42559323504824	Braak
ARHGAP15	CD163	0.0180801824370277	0.00608141942339733	2.97302014188776	0.00294885099551022	0.0806023895823426	1.0936520826733	Braak
ARHGAP15	GPNMB	0.036685180560307	0.00980861623244273	3.74009745013451	0.000183948924555292	0.0145070552896679	1.83842073375351	Braak
ARHGAP15	MKI67	0.0109464989588647	0.0125759137330875	0.870433687061978	0.384063443772282	0.858185196310062	0.0664189813161682	Braak
ARHGAP15	ERN1	0.0939385156649486	0.0255778616872288	3.67264929389515	0.000240048823874943	0.0383023358216217	1.41677474030009	Braak
ARHGAP17	AIF1	-0.0038642112260219	0.0192065694317051	-0.201192161867443	0.840548320111056	0.963000254250216	0.0163735982135225	Braak
ARHGAP17	CCL3	-0.00191920911470255	0.0265680879201095	-0.0722373819476069	0.942412996375786	0.999664149370813	0.00014588257374824	Braak
ARHGAP17	HIF1A	-0.0505795462533314	0.0187412317016258	-2.69883789169223	0.00695820614849076	0.0942820444480336	1.0255710086374	Braak
ARHGAP17	HIST	-0.014835233076569	0.0154007275913577	-0.963281311779969	0.335406369157679	0.840555435609257	0.0754336390534401	Braak
ARHGAP17	HSPA1A	-0.0804819142130297	0.0266446762971205	-3.02056265632799	0.00252305499992649	0.264269664024559	0.577952687427822	Braak
ARHGAP17	IFI44L	-0.0129907083405224	0.0156390558469207	-0.830658095199538	0.406166805519853	0.818323815424291	0.0870748095023228	Braak
ARHGAP17	TMEM163	-0.0305440511044667	0.0177957766283207	-1.71636516587077	0.0860952279951752	0.691160545174292	0.160421061475569	Braak
ARHGAP17	FRMD4A	-0.0116752993521524	0.0110452587841591	-1.05704172082385	0.290492547043552	0.564955703259733	0.247985602771781	Braak
ARHGAP17	PICALM	-0.00771055582287917	0.00919132888443969	-0.8388945624536	0.401528479397946	0.701772994962632	0.153803347953565	Braak
ARHGAP17	CD163	-0.00625300753367274	0.0114758881809679	-0.544882229163144	0.585834519212087	0.892004710174096	0.0496328523534533	Braak
ARHGAP17	GPNMB	0.0203737209358572	0.0143032944116105	1.42440757699283	0.154328522129676	0.548661448227138	0.260695554493963	Braak
ARHGAP17	MKI67	-0.0347539333847417	0.0193471930203317	-1.79632949070283	0.0724421303221076	0.602903206141823	0.219752406620632	Braak
ARHGAP17	ERN1	-0.0408701969891437	0.0309763482677585	-1.31940009958124	0.187035388500508	0.565098516798773	0.247875832583457	Braak
ARHGAP18	AIF1	0.0643630674610584	0.0254263417521618	2.5313538254313	0.0113623165899257	0.247068660581512	0.60718233917782	Braak
ARHGAP18	CCL3	0.0243601432578187	0.0318671402869094	0.764428280620634	0.444612060946362	0.967795510898675	0.0142163966895315	Braak
ARHGAP18	HIF1A	0.0227730038109133	0.0180120410961917	1.26432111104433	0.206114795273843	0.558032386068102	0.253340595538196	Braak
ARHGAP18	HIST	0.00854030284006042	0.0174466259857783	0.489510283938114	0.624480475603151	0.93254499056928	0.0303302065062605	Braak
ARHGAP18	HSPA1A	0.048562656730875	0.0263636432797614	1.84203132380247	0.0654705681479165	0.661348220588697	0.179569810621133	Braak
ARHGAP18	IFI44L	0.0188533784820956	0.0162267383035932	1.16187111231841	0.245287822834504	0.72664449016887	0.138678015166781	Braak
ARHGAP18	TMEM163	0.00843587141411578	0.0206412588771048	0.408689773445591	0.682767339620577	0.951831799121559	0.021439790236639	Braak
ARHGAP18	FRMD4A	-0.0121088442875934	0.0119433778043232	-1.0138542450872	0.310652306825226	0.586051032379262	0.232064564671805	Braak
ARHGAP18	PICALM	0.021834247445371	0.00840133755713148	2.5989013412319	0.00935226480640738	0.0799459957317757	1.09720328395208	Braak
ARHGAP18	CD163	-0.0361380634883048	0.0115345161959706	-3.13303678059155	0.00173007760938392	0.0593416620018683	1.22664029441735	Braak
ARHGAP18	GPNMB	0.0330505793290351	0.0150712939203048	2.19294902639433	0.0283110518682455	0.265934210539065	0.575225790187629	Braak
ARHGAP18	MKI67	0.0119632140253551	0.0196100563724306	0.610055055332424	0.541825337909784	0.913372481951521	0.0393520769381643	Braak
ARHGAP18	ERN1	0.0152462398365847	0.0237705848889641	0.641391026253753	0.521268661818396	0.813256337423634	0.0897725437271542	Braak
ARHGAP19	AIF1	0.0591456417179738	0.0238000444211254	2.48510635826691	0.0129512733756423	0.264430107028438	0.577689099216899	Braak
ARHGAP19	HIF1A	0.0678650888674407	0.0448867827465784	1.51191697677673	0.130554984638621	0.453961522624931	0.342980955997158	Braak
ARHGAP19	HIST	0.0711640068141268	0.0394464266606739	1.80406725877337	0.0712207636850617	0.583495796544167	0.233962268229148	Braak
ARHGAP19	HSPA1A	-0.00372910655568305	0.0241502000561373	-0.154413070989669	0.877284048102677	0.980826718758659	0.00840771202284856	Braak
ARHGAP19	IFI44L	0.070058132597166	0.044087376580618	1.58907465199382	0.112043539753233	0.572935586486746	0.24189420177755	Braak
ARHGAP19	FRMD4A	0.0240362833243332	0.0377333946111317	0.637002940552882	0.5241229282088	0.761299184890269	0.118444635197951	Braak
ARHGAP19	PICALM	0.0225368597780462	0.016551054716745	1.36165701604776	0.17330615249244	0.4670717036562	0.330616442534975	Braak
ARHGAP19	CD163	0.0602701610688643	0.0232739058977777	2.5896023354902	0.00960868584007614	0.160624620153331	0.794187886347245	Braak
ARHGAP19	GPNMB	0.0422084095615045	0.0313534346786185	1.346213261614	0.178233749390551	0.576177504968344	0.239443701381578	Braak
ARHGAP19	MKI67	0.0527704107012945	0.0480116028394833	1.09911787110548	0.271716655777573	0.811389748871298	0.0907704834899032	Braak
ARHGAP19	ERN1	0.0428291173421263	0.022268570633073	1.92329889725912	0.0544425230088169	0.357447663366846	0.446787537568913	Braak
ARHGAP20	AIF1	0.0106548543618918	0.0442648050115891	0.240707134236833	0.809782109206423	0.956807145884474	0.0191755898286926	Braak
ARHGAP20	CCL3	0.0244084738541678	0.0463702567220367	0.526382116029305	0.598622738940404	0.989536209535564	0.00456830927591225	Braak
ARHGAP20	HIF1A	0.0194434681801899	0.0608201363969745	0.319688006835136	0.749204852223098	0.916932764255714	0.0376625085865539	Braak
ARHGAP20	HIST	-0.0149285130639731	0.0222091187127827	-0.672179443814709	0.501469465801485	0.898341251759135	0.0465586570928514	Braak
ARHGAP20	HSPA1A	0.014278755441675	0.0458419228085935	0.311478109268974	0.755437182050832	0.968522611213041	0.0138902357498022	Braak
ARHGAP20	IFI44L	0.00911043741989991	0.0237276631156538	0.383958478148213	0.701009222676409	0.933292990951081	0.0299819957195815	Braak
ARHGAP20	TMEM163	0.0359463575725341	0.0297070484987266	1.21002790210124	0.226268186465767	0.795942174450951	0.0991184828013884	Braak
ARHGAP20	FRMD4A	-0.000878885358701203	0.0159853719486946	-0.0549806011096899	0.956153918484779	0.985076723848197	0.00652994265339718	Braak
ARHGAP20	PICALM	-0.0148607597019597	0.0144787713429946	-1.02638265015145	0.30471125281175	0.613627030384413	0.21209551788529	Braak
ARHGAP20	CD163	0.0293575751966395	0.0200309399462863	1.46561146283514	0.142754166634875	0.584864849545531	0.232944479007915	Braak
ARHGAP20	GPNMB	0.024671153703581	0.0229352216211513	1.07568848084855	0.282066600868476	0.688657283190982	0.161996855086121	Braak
ARHGAP20	MKI67	0.00360270530670031	0.0267791965416912	0.134533734090619	0.89298053759999	0.985077218961713	0.00652972437089314	Braak
ARHGAP20	ERN1	-0.00738824689095768	0.041043618266439	-0.180009638599504	0.857145001297246	0.954594288879754	0.0201811682469884	Braak
ARHGAP21	AIF1	0.0163857367160446	0.0142359225232666	1.1510133389153	0.249726747967769	0.71002910626797	0.148723847854904	Braak
ARHGAP21	CCL3	0.0455307906821965	0.0236690138199318	1.92364544752831	0.054399040274502	0.830056911872962	0.080892129714247	Braak
ARHGAP21	HIF1A	0.00449533994040133	0.0138831586770754	0.323798066777432	0.746090919905205	0.916100583098468	0.0380568404298752	Braak
ARHGAP21	HIST	0.0125682810258782	0.0112429083907057	1.11788521164757	0.263616021820734	0.798710776863141	0.0976104556694208	Braak
ARHGAP21	HSPA1A	-0.0140277103957652	0.0214049756691309	-0.655348112167918	0.512243650811717	0.914480456890778	0.0388255712757934	Braak
ARHGAP21	IFI44L	0.0239616377411798	0.012306092994655	1.94713608548117	0.0515184217919328	0.420428611342339	0.376307736684508	Braak
ARHGAP21	TMEM163	-0.00323012740578472	0.0137809243710882	-0.234391200387209	0.814681289472363	0.976535734141373	0.0103118600499966	Braak
ARHGAP21	FRMD4A	-0.00523308673722149	0.00783679037355355	-0.66775892779796	0.504287487966036	0.747577611092298	0.126343713612989	Braak
ARHGAP21	PICALM	0.020217310785137	0.0066648429815387	3.03342641996788	0.00241793667946188	0.0312517572297484	1.50512555804063	Braak
ARHGAP21	CD163	0.0227634974354809	0.00776492400368021	2.93158019636664	0.00337242280487723	0.0850461569267496	1.07034530654542	Braak
ARHGAP21	GPNMB	0.000889802976958473	0.0128230621297732	0.0693908341044752	0.944678524659212	0.991475545039987	0.00371799329445083	Braak
ARHGAP21	MKI67	0.000980943467246745	0.0152455590846117	0.0643428989256862	0.948697195798578	0.990275914473933	0.00424378374743141	Braak
ARHGAP21	ERN1	0.0465821570024766	0.0250216740987254	1.86167227734972	0.0626492985319064	0.373378473593382	0.427850724065295	Braak
ARHGAP22	AIF1	-0.0113823329182152	0.0169753667286178	-0.67052059022833	0.502525985195617	0.851045634782945	0.0700471515452117	Braak
ARHGAP22	CCL3	0.051903541576649	0.0271997254580315	1.90823770102882	0.0563605008946029	0.830056911872962	0.080892129714247	Braak
ARHGAP22	HIF1A	0.0550049352483857	0.0175854805832873	3.12786079333314	0.00176083557610078	0.0435407754960761	1.36110384009356	Braak
ARHGAP22	HIST	0.0120355884708121	0.012842591171273	0.937162003391803	0.348675231511189	0.841987497763717	0.0746943570663125	Braak
ARHGAP22	HSPA1A	0.00985105950077648	0.0211732032357152	0.465260706710622	0.641744769936624	0.945796204071041	0.0242024333469285	Braak
ARHGAP22	IFI44L	0.0337916808787826	0.0131295796710672	2.57370622101841	0.0100615666005843	0.199890822659432	0.69920714465057	Braak
ARHGAP22	TMEM163	0.0145339873475787	0.0155860251409772	0.932501212856856	0.35107756017108	0.867721148082681	0.061619817802673	Braak
ARHGAP22	FRMD4A	-0.0134717103160542	0.00895202336126885	-1.50487881592667	0.132355235577667	0.362701669909589	0.440450444885928	Braak
ARHGAP22	PICALM	0.0215366995451312	0.00736914545219693	2.92255047547074	0.00347177343924237	0.0396645780042021	1.40159716185987	Braak
ARHGAP22	CD163	0.035686938376819	0.00969660577774741	3.68035364072616	0.000232910713729104	0.015630334201777	1.80603173596444	Braak
ARHGAP22	GPNMB	0.0419260115767181	0.0121796522868731	3.4422995492166	0.000576791159802397	0.0301164542818203	1.52119616050867	Braak
ARHGAP22	MKI67	-0.00422559882906303	0.0169606410427226	-0.249141457473162	0.803251361854578	0.961712728941769	0.0169546357241107	Braak
ARHGAP22	ERN1	0.0472128973248197	0.0262778129362472	1.79668290657838	0.0723859741341431	0.394767837186257	0.403658237718527	Braak
ARHGAP24	AIF1	-0.0216497279421711	0.0142798156022216	-1.51610696841233	0.129492306567952	0.589777267990666	0.229311970638869	Braak
ARHGAP24	CCL3	0.00635949697125203	0.0235486883130236	0.270057375880886	0.787116113227774	0.994973710572208	0.00218839413292474	Braak
ARHGAP24	HIF1A	0.0338595652151849	0.0123296848394295	2.74618253881917	0.00602932065404397	0.0860139449248577	1.06543113348944	Braak
ARHGAP24	HIST	-0.0084176890409894	0.0100502529412536	-0.837559919157561	0.402277911342899	0.870446355499745	0.0602579887377223	Braak
ARHGAP24	HSPA1A	0.00718889702098855	0.0167708937183403	0.42865318579456	0.668175633926338	0.953229792199338	0.0208023926940421	Braak
ARHGAP24	IFI44L	-0.0110574905829967	0.00992866674934238	-1.11369339531202	0.265410743712184	0.742730405424702	0.129168796849345	Braak
ARHGAP24	TMEM163	-0.020631885011881	0.0142496921772547	-1.44788285636187	0.147649814984063	0.756066486143835	0.121440012308604	Braak
ARHGAP24	FRMD4A	0.00039250456182449	0.00807107794767875	0.0486309963017238	0.961213367704827	0.986887414474345	0.00573238943922804	Braak
ARHGAP24	PICALM	0.0106582690542419	0.00681183724052113	1.56466877846696	0.11766059280062	0.374659851257246	0.426362843633306	Braak
ARHGAP24	CD163	0.00505623108205747	0.00705824298461543	0.716358319354878	0.473770124642258	0.846207352808477	0.0725232053456902	Braak
ARHGAP24	GPNMB	-0.00275727054866831	0.0101220676974528	-0.272401907503758	0.785313006163811	0.947682071463968	0.0233373354118227	Braak
ARHGAP24	MKI67	0.00532705411339808	0.0126035543781685	0.422662842049181	0.672541269771584	0.945188158667033	0.0244817278540775	Braak
ARHGAP24	ERN1	-0.00400335951134076	0.0242010783173879	-0.165420708070865	0.868612855520755	0.958395257716858	0.0184553439035282	Braak
ARHGAP25	AIF1	-0.051195560433088	0.0159869030604646	-3.20234383354047	0.00136314188043018	0.0985879265442303	1.00617626717107	Braak
ARHGAP25	CCL3	-0.0272596027656518	0.0336520028326143	-0.810043993554903	0.41791489143502	0.963705734067954	0.0160555569477682	Braak
ARHGAP25	HIF1A	-0.0245143393260287	0.0190259689309829	-1.28846732668149	0.197583335372646	0.547905679757899	0.261294197512491	Braak
ARHGAP25	HIST	-0.00101000826636152	0.0133781185850318	-0.0754970334536853	0.939819257763481	0.993007464868069	0.00304748671224732	Braak
ARHGAP25	HSPA1A	-0.0611943972896173	0.0303033357136319	-2.01939475798663	0.0434462059553295	0.595584315342827	0.225056747873779	Braak
ARHGAP25	IFI44L	-0.0292893463843497	0.012291837375264	-2.38282898562353	0.017180173350191	0.269882204414672	0.568825751157851	Braak
ARHGAP25	TMEM163	-0.00868397731031606	0.0176184474907833	-0.492891176413749	0.622089482203382	0.937271099188293	0.0281347742642039	Braak
ARHGAP25	FRMD4A	-0.012570997729136	0.00910186068963768	-1.38114591705934	0.167234099795853	0.416609044947382	0.380271305372203	Braak
ARHGAP25	PICALM	-0.000955223091245772	0.0070984184540593	-0.134568439072441	0.892953096554725	0.96356003417255	0.0161212216440974	Braak
ARHGAP25	CD163	0.00176264232509911	0.00965558999125669	0.182551488484413	0.855149951157505	0.970193889095093	0.0131414651672204	Braak
ARHGAP25	GPNMB	0.0325398267463184	0.0129465167750557	2.51340397665985	0.0119572324257985	0.175702397824048	0.755222311614286	Braak
ARHGAP25	MKI67	-0.0188266596728804	0.0168511728384188	-1.11723141489343	0.263895391770882	0.806163967419054	0.0935766171241599	Braak
ARHGAP25	ERN1	-0.0564791517275948	0.0301172883104385	-1.87530667254726	0.0607505459337896	0.369907159455861	0.431907262947694	Braak
ARHGAP26	AIF1	-0.0383259574722071	0.014011776220072	-2.73526759707345	0.00623295825603331	0.196154862763401	0.707400921054024	Braak
ARHGAP26	CCL3	-0.00831501051619875	0.0233915550611677	-0.355470617257187	0.722237053477495	0.99166136979238	0.00363660439568349	Braak
ARHGAP26	HIF1A	-0.0111405418146385	0.012701223435328	-0.877123520530431	0.380419550598511	0.720039387726675	0.142643746062514	Braak
ARHGAP26	HIST	-0.0273537696116207	0.0123887285708649	-2.20795616395614	0.0272473290868514	0.437161699669894	0.359357894184928	Braak
ARHGAP26	HSPA1A	-0.00718136465488481	0.021993395582116	-0.326523688807942	0.744028169495835	0.967258686765605	0.0144573612733733	Braak
ARHGAP26	IFI44L	-0.0321437107546175	0.0108534401620186	-2.96161496030576	0.00306030224604906	0.106934022712907	0.970884095299748	Braak
ARHGAP26	TMEM163	-0.0122451036864083	0.0138998666197862	-0.880951164594455	0.378344252779057	0.87851985175402	0.0562484203840339	Braak
ARHGAP26	FRMD4A	-0.00360792206504484	0.00745249519905423	-0.484122695644636	0.628298795166942	0.827186947153359	0.0823963272772062	Braak
ARHGAP26	PICALM	0.000629483613558275	0.00671791977632005	0.0937021629488844	0.925345752054655	0.976552491974522	0.0103044074071839	Braak
ARHGAP26	CD163	0.01189865059872	0.0113950216912219	1.04419727501581	0.296394127454046	0.734739900984906	0.133866374600937	Braak
ARHGAP26	GPNMB	0.00125921967251406	0.00961911512399201	0.130908057163524	0.895848040841889	0.979426264615063	0.00902825397876794	Braak
ARHGAP26	MKI67	-0.0141938973850691	0.0135266948150015	-1.04932487789461	0.294028619800665	0.822211755957771	0.0850163179824635	Braak
ARHGAP26	ERN1	0.0104769286364808	0.0207561515040105	0.50476258252675	0.613725599398914	0.862135899190879	0.0644242705827781	Braak
ARHGAP27	AIF1	-0.0244847986309841	0.0194020967374172	-1.26196662981093	0.206960794348095	0.67491786304509	0.170749077238299	Braak
ARHGAP27	CCL3	-0.0552184832178759	0.0472448592671881	-1.16877230823345	0.242495380138381	0.926745527590962	0.0330395011681077	Braak
ARHGAP27	HIF1A	0.0277382903089718	0.0162572510884228	1.70621036472303	0.0879689196630642	0.381065365631364	0.419000521704638	Braak
ARHGAP27	HIST	-0.0187995914986881	0.0293285348269021	-0.641000023002986	0.521522668016102	0.900836984447633	0.0453537918846051	Braak
ARHGAP27	HSPA1A	-0.00547106897963179	0.02072960699476	-0.263925359560109	0.79183743416331	0.972339560028182	0.0121820444420628	Braak
ARHGAP27	IFI44L	0.0202084344023041	0.0340098626260468	0.594193355748143	0.552382796206117	0.886503805875452	0.0523193955767016	Braak
ARHGAP27	TMEM163	-0.0180722178369825	0.016889012145103	-1.0700577204702	0.284593328383608	0.830620387728805	0.080597413258102	Braak
ARHGAP27	FRMD4A	-0.0212704120270354	0.0089907911802545	-2.36579980566664	0.0179911699603691	0.102101140417863	0.990969407037292	Braak
ARHGAP27	PICALM	-0.00537934283544824	0.00695739154302624	-0.773183858085469	0.439413577818491	0.73239270155549	0.135255992182971	Braak
ARHGAP27	CD163	0.0116523616461596	0.0101347569520472	1.14974258399022	0.250249909552651	0.69704893360236	0.156736732881152	Braak
ARHGAP27	GPNMB	0.0301946190773511	0.0315065167333627	0.958361069644289	0.337880718905789	0.727972374170668	0.137885101418948	Braak
ARHGAP27	MKI67	0.00375917008850322	0.0175973982708473	0.21362078817815	0.830842786963949	0.968497132839288	0.0139016606381272	Braak
ARHGAP27	ERN1	0.00667568720724359	0.0211886146735654	0.315060107047588	0.752716017093834	0.921247840180116	0.0356235173135784	Braak
ARHGAP30	AIF1	0.00366077124448614	0.015772134336888	0.232103732208538	0.816457446146388	0.958519790365826	0.0183989159023043	Braak
ARHGAP30	CCL3	-0.0342828458701344	0.0378854935333416	-0.904906935948014	0.365514692228794	0.955986482524679	0.0195482485256208	Braak
ARHGAP30	HIF1A	0.00514390459096975	0.0137784607098172	0.373329408799975	0.708903291028057	0.897787157939851	0.0468266110926945	Braak
ARHGAP30	HIST	0.0265746002642964	0.0348766374031551	0.761959932005726	0.446083918536041	0.881585218626955	0.0547357001648912	Braak
ARHGAP30	HSPA1A	0.0154719365075247	0.0203027858150448	0.762059780784351	0.44602432566436	0.896373685985176	0.0475109011320391	Braak
ARHGAP30	IFI44L	0.00969213127093977	0.0371994153815413	0.260545257809323	0.794443209691116	0.961250419082438	0.0171634578483532	Braak
ARHGAP30	TMEM163	-0.0236078078837618	0.030650737671043	-0.770219892817297	0.44116946561591	0.893842474421499	0.0487390119842346	Braak
ARHGAP30	FRMD4A	-0.0115006603546042	0.00947645613308318	-1.21360350252183	0.224899168922887	0.492978005216041	0.307172456841213	Braak
ARHGAP30	PICALM	-0.00159934695980332	0.00763179019412122	-0.209563800775773	0.834008135026067	0.94315082682457	0.0254188501897357	Braak
ARHGAP30	CD163	-0.000934184577766379	0.00909387045843127	-0.102726840242183	0.918179770900346	0.983742840295143	0.00711841542741675	Braak
ARHGAP30	GPNMB	0.0237570986310733	0.0262491176587834	0.905062750675881	0.36543214442847	0.752600382081649	0.123435565532618	Braak
ARHGAP30	MKI67	0.0263648222548748	0.0465906005040631	0.565882859839412	0.571473414025552	0.922590487779946	0.0349910274277049	Braak
ARHGAP30	ERN1	-0.00341420286074639	0.0192096334709153	-0.177733888880063	0.858931969477276	0.954594288879754	0.0201811682469884	Braak
ARHGAP31	AIF1	0.0065934799489023	0.0157538491682658	0.418531361985112	0.675558661561909	0.919928278486215	0.0362460307760361	Braak
ARHGAP31	CCL3	0.0234318549972067	0.0321825824179386	0.728091198304389	0.466557761406584	0.967897931677599	0.0141704381940567	Braak
ARHGAP31	HIF1A	0.00174621330839411	0.0165625595738083	0.105431367694854	0.91603352694046	0.975555757063377	0.0107479038266694	Braak
ARHGAP31	HIST	0.0170232296062816	0.0149542265375761	1.13835573932938	0.254971967855591	0.793783744738889	0.100297798906413	Braak
ARHGAP31	HSPA1A	-0.00684725335753293	0.0229753460523861	-0.298026125130847	0.765683224167549	0.970384858012954	0.0130559888652322	Braak
ARHGAP31	IFI44L	-0.00396718759319194	0.014037452087185	-0.282614506432663	0.777472358971259	0.957091650576407	0.0190464724282107	Braak
ARHGAP31	TMEM163	0.00909210569969503	0.0170499001279366	0.533264455009766	0.593850529307331	0.931772603619365	0.0306900630140576	Braak
ARHGAP31	FRMD4A	0.00763962478669647	0.00971268446112571	0.786561616129248	0.431538536250866	0.694607648837462	0.158260438661863	Braak
ARHGAP31	PICALM	0.0157690206670977	0.00778960982159424	2.02436592181845	0.0429325154082604	0.207763544461575	0.682430654219279	Braak
ARHGAP31	CD163	0.0235316964271531	0.00944705282130815	2.49090344600134	0.0127418741345832	0.185247247033555	0.732248237367634	Braak
ARHGAP31	GPNMB	0.0215774684148206	0.0141065313079915	1.52960837385989	0.126113695460267	0.506260227110117	0.295626190379494	Braak
ARHGAP31	MKI67	-0.00770382636994409	0.0179959641180705	-0.42808633754767	0.668588263360277	0.945188158667033	0.0244817278540775	Braak
ARHGAP31	ERN1	-0.0173323863111821	0.0219932281821105	-0.788078319729364	0.430650895749981	0.756896545372068	0.120963476965527	Braak
ARHGAP32	AIF1	-0.0116878675462154	0.0166368250403304	-0.702529930914225	0.482348742563554	0.841336422910165	0.0750303093174876	Braak
ARHGAP32	CCL3	0.0119489686185895	0.0290394155993521	0.411474142022888	0.680724898137677	0.99166136979238	0.00363660439568349	Braak
ARHGAP32	HIF1A	0.00775463272471954	0.0128977738983612	0.601238073006137	0.547681429328264	0.828666219656531	0.0816203646868696	Braak
ARHGAP32	HIST	0.00486552581588755	0.0130620448969507	0.372493423064516	0.709525507905987	0.949371295070163	0.0225639036278702	Braak
ARHGAP32	HSPA1A	-0.0479204319420301	0.020763079688741	-2.30796359019974	0.0210011616665164	0.489957814381181	0.309841311339179	Braak
ARHGAP32	IFI44L	0.00398212258053197	0.0146539778113337	0.271743456404862	0.785819284766298	0.960411298928604	0.0175427392507048	Braak
ARHGAP32	TMEM163	0.00588889155278643	0.0133474614920151	0.441199366359614	0.659068671904245	0.947028566003586	0.0236369208165594	Braak
ARHGAP32	FRMD4A	-0.0265492215985163	0.00864386284242514	-3.07145336321274	0.00213019438387779	0.0262821243161542	1.58033953479347	Braak
ARHGAP32	PICALM	0.00857961198729988	0.00674149226275349	1.27265769252632	0.203139536649019	0.503559861077586	0.297948894940774	Braak
ARHGAP32	CD163	0.0157272189426374	0.00791619717893551	1.98671389647627	0.0469541109690252	0.36026679509871	0.443375763883378	Braak
ARHGAP32	GPNMB	0.0239280488856544	0.012252684615074	1.95288213459903	0.0508335631013287	0.354672597080265	0.450172364943804	Braak
ARHGAP32	MKI67	0.037663623229291	0.0162505027773557	2.31768971983891	0.0204661901305586	0.463689924177073	0.333772341071719	Braak
ARHGAP32	ERN1	-0.0011363171356969	0.0254206390056912	-0.0447005732406061	0.964345976776573	0.986419007408432	0.00593856786704351	Braak
ARHGAP33	PICALM	0.0079508377283535	0.0457230153967409	0.173891368698317	0.861950836067231	0.953182553468314	0.0208239153412981	Braak
ARHGAP35	AIF1	-0.00667699132627688	0.0147581270568856	-0.452428096095137	0.650960610220464	0.911768179996465	0.040115568410748	Braak
ARHGAP35	CCL3	0.0207389152782771	0.0235237035186536	0.881617780203349	0.377983536736226	0.957448295121549	0.0188846698394522	Braak
ARHGAP35	HIF1A	0.0126706758516908	0.0133437614337325	0.949558032389565	0.342336871509827	0.68780120565467	0.16253706723353	Braak
ARHGAP35	HIST	-0.00924176440261315	0.0115347618838855	-0.801209812187303	0.423010191690669	0.877438543772424	0.0567832919962543	Braak
ARHGAP35	HSPA1A	-0.0183773135260484	0.0218595095586029	-0.840701090606856	0.400515409454778	0.882198040360399	0.0544339112613188	Braak
ARHGAP35	IFI44L	0.0110835892681715	0.0128660778356057	0.861458278878012	0.388985690107382	0.812714829878127	0.0900618154588387	Braak
ARHGAP35	TMEM163	-0.00611423723480226	0.013644145333411	-0.448121673098136	0.654065387315889	0.947028566003586	0.0236369208165594	Braak
ARHGAP35	FRMD4A	-0.0266716600801983	0.00856106184142199	-3.11546167686229	0.00183657211516348	0.0236681296749048	1.62583605994001	Braak
ARHGAP35	PICALM	0.00275186055090384	0.00672161392932993	0.409404732231946	0.68224266741269	0.880929706214371	0.0550587447334428	Braak
ARHGAP35	CD163	0.012768866747269	0.00765978894296989	1.6669998145299	0.0955144417521887	0.50316225544199	0.2982919448046	Braak
ARHGAP35	GPNMB	-0.00626258354501481	0.0120349074919971	-0.520368232924039	0.602806946836292	0.88572755271309	0.0526998453243029	Braak
ARHGAP35	MKI67	-0.023166608797352	0.0156397128864753	-1.48126816428873	0.138535128386191	0.713225977365836	0.146772847183196	Braak
ARHGAP35	ERN1	-0.0254267663852696	0.0190638515300338	-1.33376859052912	0.18227970774655	0.559483416577941	0.252212781692248	Braak
ARHGAP4	AIF1	-0.0510069332353827	0.0195858692573577	-2.60427211910552	0.00920696244022425	0.226181245661631	0.645543408443864	Braak
ARHGAP4	CCL3	-0.000112218238664048	0.0435964651033418	-0.00257402150376283	0.997946230250878	0.999984346748912	6.79817377811401e-06	Braak
ARHGAP4	HIF1A	0.0101509120070455	0.0403027016697519	0.251866787745994	0.801144031690119	0.938842937302876	0.0274070564751421	Braak
ARHGAP4	HIST	-0.0450243335208272	0.0306796345105536	-1.46756420795493	0.142222636280946	0.681418870390169	0.166585843775413	Braak
ARHGAP4	HSPA1A	-0.00315493860625553	0.02111646089468	-0.14940659905043	0.881232804887635	0.980826718758659	0.00840771202284856	Braak
ARHGAP4	IFI44L	0.0220288783708566	0.0360015722498323	0.611886564786326	0.540612811215554	0.883154311286552	0.0539634066318426	Braak
ARHGAP4	TMEM163	-0.0560059038464413	0.0339432179893343	-1.64998804368047	0.0989453815156479	0.700918972068659	0.154332184625933	Braak
ARHGAP4	FRMD4A	-0.0421610989931594	0.011422876663598	-3.69093532520724	0.000223430947695855	0.00577188199399554	2.23868255662921	Braak
ARHGAP4	PICALM	-0.0239173415735737	0.00840116658643689	-2.84690719169723	0.00441462305549791	0.0471431494585081	1.32658140724314	Braak
ARHGAP4	CD163	-0.0292527177042442	0.00994663118598573	-2.94096736445398	0.00327189003800486	0.0848751409094442	1.0712194916965	Braak
ARHGAP4	GPNMB	0.0124934203186214	0.0284080243139621	0.439784906565328	0.660092900363428	0.904536352697107	0.043573974455354	Braak
ARHGAP4	MKI67	-0.0213531217903248	0.0438742924418109	-0.486688687199795	0.626478963383471	0.934821135078823	0.0292714773406304	Braak
ARHGAP4	ERN1	0.00103230057806867	0.0228961947531095	0.0450861197329952	0.964038665020797	0.986419007408432	0.00593856786704351	Braak
ARHGAP42	AIF1	-0.0210237564262778	0.0535029779282364	-0.392945537619924	0.694359707043689	0.921974926706394	0.0352808895115787	Braak
ARHGAP42	HSPA1A	-0.0401768044707622	0.06325415320767	-0.635164687745601	0.525321011249564	0.917155611302548	0.0375569725125954	Braak
ARHGAP42	PICALM	-0.040743514247844	0.04969604793158	-0.819854212631523	0.412299221540462	0.711273859474166	0.147963152070793	Braak
ARHGAP42	CD163	0.0262540365145185	0.0481427100407693	0.545337736331947	0.585521254784791	0.892004710174096	0.0496328523534533	Braak
ARHGAP42	ERN1	-0.0788863514242046	0.0502336385389632	-1.57038896083582	0.116324649088056	0.47315046887371	0.325000725203704	Braak
ARHGAP45	AIF1	0.0160096641790684	0.0196956431568109	0.812853078805508	0.416302299038235	0.810164824698709	0.0914266167076974	Braak
ARHGAP45	CCL3	-0.0281720088261209	0.05026653418187	-0.56045258111871	0.575170775055712	0.983898899435065	0.00704952522033052	Braak
ARHGAP45	HIF1A	0.0246295625964563	0.0150763727870187	1.63365306392949	0.102331718962974	0.409409674649695	0.387841898856385	Braak
ARHGAP45	HIST	0.0391649761704174	0.0290211747522548	1.34953104086093	0.177166456950667	0.72904757017181	0.137244133151033	Braak
ARHGAP45	HSPA1A	0.0259130206760279	0.0238510031403415	1.08645412201547	0.277278127865563	0.835108692892274	0.0782569955927367	Braak
ARHGAP45	IFI44L	0.0253851256160909	0.034159553424611	0.743134001213307	0.457400556076767	0.840673082767252	0.0753728578912678	Braak
ARHGAP45	TMEM163	-0.022390519140551	0.0183104655835549	-1.22282631418507	0.221395304342659	0.792146585721152	0.101194445330669	Braak
ARHGAP45	FRMD4A	-0.00983557843533262	0.0100348056581315	-0.980146379552705	0.327013868112343	0.602311841608418	0.220178598402325	Braak
ARHGAP45	PICALM	0.0141223190967152	0.00798383749595313	1.76886354511519	0.0769166491178479	0.294978156543922	0.530210142813953	Braak
ARHGAP45	CD163	0.0213547930413283	0.00869423636736759	2.4562011128982	0.0140414551654174	0.191648935992067	0.717493587544807	Braak
ARHGAP45	GPNMB	0.0695670216631839	0.0283872227741857	2.45064556742922	0.0142600290169287	0.188718722090425	0.724185012939311	Braak
ARHGAP45	MKI67	-0.0377324698961953	0.0436195271529045	-0.865036197295935	0.387018921690682	0.858271490359286	0.0663753134162186	Braak
ARHGAP45	ERN1	0.0113799228623122	0.0238761435523331	0.476623154713783	0.633630492201588	0.871404653024508	0.0597801253992632	Braak
ARHGAP5	AIF1	0.0155481124659764	0.0181936970057219	0.854587853204687	0.392779354473041	0.799089728105554	0.0974044519335797	Braak
ARHGAP5	CCL3	0.0147040221081436	0.0272433198095661	0.539729453345864	0.58938362477206	0.989093679773081	0.00476257323418694	Braak
ARHGAP5	HIF1A	0.0102891617474857	0.0173310120278716	0.59368499259817	0.552722822457103	0.831225950715443	0.0802809066484378	Braak
ARHGAP5	HIST	0.0327809097170361	0.0134535441300094	2.43660030399836	0.0148260569779087	0.357188056530278	0.447103071255255	Braak
ARHGAP5	HSPA1A	0.00470970233228064	0.019935519468887	0.236246782514546	0.813241179529231	0.974559457597947	0.0111916595540765	Braak
ARHGAP5	IFI44L	0.0277639141106567	0.0164237217836935	1.69047640214062	0.0909368491219751	0.527789779618939	0.277539023926643	Braak
ARHGAP5	TMEM163	-0.0186538151516094	0.0169319685979024	-1.10169204742798	0.270595575474672	0.822418949796127	0.0849068914214201	Braak
ARHGAP5	FRMD4A	-0.0165246561718599	0.00881935110515039	-1.87368163199781	0.0609743190822138	0.226515962639975	0.644901187725389	Braak
ARHGAP5	PICALM	0.0114896309974429	0.00754810260218252	1.5221879726596	0.127961987892448	0.393629617151474	0.404912232187989	Braak
ARHGAP5	CD163	-0.0164817582115555	0.0131456659727059	-1.2537788686991	0.209922391908358	0.655616781240486	0.18334993870912	Braak
ARHGAP5	GPNMB	-0.0251367048538456	0.0162165441444201	-1.55006545352604	0.121125806776513	0.497852053802922	0.302899696924917	Braak
ARHGAP5	MKI67	0.0202220197426137	0.0178737814875131	1.13137892822183	0.257895636607916	0.806163967419054	0.0935766171241599	Braak
ARHGAP5	ERN1	0.0261410426161898	0.017975373401325	1.45426979637947	0.145871520842574	0.517055868728761	0.286462528144529	Braak
ARHGAP6	AIF1	-0.00180881494546823	0.0164695535271908	-0.109827806957968	0.912545937676559	0.983415804377052	0.00726281648658338	Braak
ARHGAP6	CCL3	-0.0153139554145356	0.0282222015518977	-0.542620864866791	0.587390870131494	0.988614451110849	0.00497304551207334	Braak
ARHGAP6	HIF1A	0.0195706499525921	0.0152802784028889	1.28077836257827	0.200271526139962	0.551934451621634	0.258112496526888	Braak
ARHGAP6	HIST	0.00645050002995079	0.0136604032837586	0.472204216519729	0.636781030365532	0.937059246106543	0.0282329497272443	Braak
ARHGAP6	HSPA1A	0.0129039160281355	0.0212847912087953	0.606250533611218	0.544348400917211	0.92345273529384	0.0345853279729249	Braak
ARHGAP6	IFI44L	0.0260727158803378	0.0129959780712904	2.00621421006668	0.0448333984125975	0.395102174319299	0.403290580310264	Braak
ARHGAP6	TMEM163	-0.041321834966343	0.0182357964049199	-2.26597369529716	0.0234529938491506	0.512051731345769	0.290686161088435	Braak
ARHGAP6	FRMD4A	-0.0020492692656556	0.00896020129788047	-0.228707949467648	0.819095915762071	0.926046824511876	0.0333670531528465	Braak
ARHGAP6	PICALM	0.0329836243225525	0.0079486123787241	4.14960784989833	3.33045343643385e-05	0.00129825866785964	2.88663876914419	Braak
ARHGAP6	CD163	0.0114550541554448	0.00961105667451047	1.19186209626927	0.233315322578974	0.678409168729632	0.168508291202732	Braak
ARHGAP6	GPNMB	0.0274131472053375	0.0122890113069579	2.23070404287256	0.0257007396665701	0.254021279393737	0.595129900954135	Braak
ARHGAP6	MKI67	0.0223190426740193	0.0180581427471654	1.2359544935773	0.216475479367386	0.788897406450453	0.102979471707552	Braak
ARHGAP6	ERN1	0.0296354069820842	0.0250505529828656	1.18302406347495	0.236799610739126	0.614876521544037	0.211212089746926	Braak
ARHGAP8	AIF1	-0.162468035751977	0.0712366593249907	-2.2806801623133	0.0225673798809159	0.324558341709327	0.48870722427196	Braak
ARHGAP8	HSPA1A	-0.0751693207961545	0.0743485188616608	-1.01103992314926	0.311997322227522	0.85350829628039	0.0687922530949037	Braak
ARHGAP8	FRMD4A	-0.0506547263073279	0.0764956601055955	-0.66219085157777	0.507848916495594	0.749946289649908	0.124969839200222	Braak
ARHGAP8	PICALM	-0.0568417398762757	0.0638582432863753	-0.890123763996549	0.373399434061966	0.678696983867648	0.168324080810814	Braak
ARHGAP8	CD163	-0.0940063863560194	0.0714349906071843	-1.3159711446307	0.188183727837953	0.634195598073974	0.197776776718923	Braak
ARHGAP8	ERN1	-0.0943954297298301	0.0793738235299936	-1.18925138706667	0.234340758691659	0.611760666777853	0.213418449467184	Braak
ARHGAP9	AIF1	0.0427840357432075	0.0234067947728907	1.82784683500362	0.0675725419462641	0.477670011635095	0.320872023088032	Braak
ARHGAP9	HIF1A	0.0875035682944954	0.0452690768370622	1.93296560054557	0.0532404355750791	0.288936290464854	0.539197907242638	Braak
ARHGAP9	HIST	0.044496583507867	0.0355002239681916	1.25341697978402	0.210053995205516	0.755689502412466	0.121656610700056	Braak
ARHGAP9	HSPA1A	0.0543569595535248	0.0329738755055766	1.64848561838999	0.099253059486986	0.704974564794503	0.151826551900325	Braak
ARHGAP9	IFI44L	0.0421000372039041	0.0396021416714789	1.06307475876296	0.287748050122496	0.759681094711097	0.11936868123664	Braak
ARHGAP9	TMEM163	0.0468114942268941	0.0420503986070224	1.11322355500993	0.265612428619704	0.814973333315931	0.0888566015461749	Braak
ARHGAP9	FRMD4A	0.000413296610223641	0.0127703054926787	0.0323638780967758	0.974181868491358	0.991416093890283	0.00374403536932765	Braak
ARHGAP9	PICALM	0.0427935123797761	0.0111293812695055	3.84509357200569	0.000120506444895952	0.00360764023637226	2.44277677798945	Braak
ARHGAP9	CD163	0.103172841706175	0.0308366720367358	3.34578392841048	0.000820503067518092	0.0372484260210052	1.42889207418641	Braak
ARHGAP9	GPNMB	0.129464442794784	0.0356141962451921	3.63519204261871	0.000277773635511011	0.0191418114679647	1.71801696555002	Braak
ARHGAP9	MKI67	-0.000349969377476133	0.0423682480965952	-0.00826018051721749	0.993409404442648	0.997363932452199	0.00114634117100324	Braak
ARHGAP9	ERN1	0.124107768227173	0.0307174054536657	4.04030764949788	5.33811308138419e-05	0.0170350511697142	1.76865655756478	Braak
ARHGDIA	AIF1	-0.0302590713821694	0.0277068480463534	-1.09211525365664	0.274782445613091	0.728358650092838	0.137654717663291	Braak
ARHGDIA	CCL3	-0.0189204733300265	0.0399492336624603	-0.47361292308858	0.635775958263959	0.99166136979238	0.00363660439568349	Braak
ARHGDIA	HIF1A	-0.0577681627253112	0.0401781629467924	-1.43780000100585	0.150490809088213	0.48947907421541	0.310265870044775	Braak
ARHGDIA	HIST	-0.082569849637427	0.0367478990256347	-2.24692708499683	0.0246446874136344	0.427340980288698	0.369225458084124	Braak
ARHGDIA	HSPA1A	-0.0582287989058805	0.0367306154509219	-1.58529330889333	0.1128997085949	0.721151515687158	0.141973479366916	Braak
ARHGDIA	IFI44L	-0.0425042790530106	0.0412400413103493	-1.0306555886583	0.302702358117748	0.773572692967579	0.111498869202732	Braak
ARHGDIA	TMEM163	-0.0396600967851888	0.0472822431220799	-0.838794739132592	0.401584503405579	0.880152117005467	0.0554422620920436	Braak
ARHGDIA	FRMD4A	-0.0529105552801741	0.034508428688538	-1.53326469187363	0.125210650463505	0.351683136748847	0.45384845565947	Braak
ARHGDIA	PICALM	-0.0173909743086272	0.0266683512055206	-0.652120341996511	0.514323542310629	0.786487308411822	0.104308281217662	Braak
ARHGDIA	CD163	-0.0376682974293189	0.0310972354284016	-1.21130695093609	0.225777785745582	0.67111261780515	0.173204595796082	Braak
ARHGDIA	GPNMB	0.000973010440656264	0.028550323734432	0.0340805396711773	0.972812926562491	0.992732919980904	0.00316757625789004	Braak
ARHGDIA	MKI67	-0.102271122994197	0.0450645108732489	-2.26943821229639	0.0232416906467104	0.466998018945845	0.33068496175233	Braak
ARHGDIA	ERN1	0.0143498527354868	0.0357724786028693	0.401142255050109	0.688315392277525	0.894982329483958	0.0481855393023771	Braak
ARHGDIB	AIF1	0.0339329859242863	0.0241558290139267	1.40475352366183	0.160094583746362	0.631072796347713	0.199920540552072	Braak
ARHGDIB	CCL3	0.0148375697761156	0.0431098389742499	0.344180589145284	0.730710479179193	0.99166136979238	0.00363660439568349	Braak
ARHGDIB	HIF1A	-0.0101816802792868	0.0389348958667981	-0.261505265459545	0.793702889508835	0.936330332620491	0.0285709073249024	Braak
ARHGDIB	HIST	-0.0447171314622253	0.0321005667107341	-1.39303246155067	0.163609974639983	0.711013874813781	0.148121924310644	Braak
ARHGDIB	HSPA1A	-0.0154805001994743	0.0307302017767957	-0.503755240916237	0.614433384247869	0.942004236307152	0.0259471441278413	Braak
ARHGDIB	IFI44L	0.0101993834171709	0.0365591372098957	0.278983154296381	0.780257752643621	0.959004511761077	0.0181793496298261	Braak
ARHGDIB	TMEM163	-0.0178610238464757	0.0187564420659124	-0.952260763726402	0.340964751296558	0.861689325762526	0.0646492868747197	Braak
ARHGDIB	FRMD4A	-0.0063838486554658	0.0109090002888714	-0.585190987846809	0.558419303963986	0.784019862536352	0.105672934661653	Braak
ARHGDIB	PICALM	0.00130535299208507	0.0090103793098146	0.144872146576916	0.88481181821102	0.961487863588888	0.0170561932868028	Braak
ARHGDIB	CD163	0.0201198841828601	0.0112843978683781	1.78298252308539	0.0745891483182043	0.446679837365093	0.350003650659363	Braak
ARHGDIB	GPNMB	0.0107677139152974	0.0171127368074169	0.629222200777993	0.529203596431313	0.854412869578052	0.0683322187136478	Braak
ARHGDIB	MKI67	-0.0448288892361573	0.0388849137860104	-1.15286070795624	0.248967561815897	0.802168339046144	0.0957344832779602	Braak
ARHGDIB	ERN1	-0.00669512440947965	0.0351268892699368	-0.190598272395548	0.848840343808847	0.952602785153728	0.0210881530625902	Braak
ARHGEF1	AIF1	0.0187779147686151	0.0232182533096696	0.808756563991602	0.418655185239753	0.811017192382453	0.0909699392812122	Braak
ARHGEF1	CCL3	-0.0160482239211489	0.0406475285598082	-0.394814260294714	0.692979969944913	0.99166136979238	0.00363660439568349	Braak
ARHGEF1	HIF1A	0.00789623049713971	0.0134858419837223	0.585520022158841	0.558198107751265	0.832760359389943	0.0794799560574946	Braak
ARHGEF1	HIST	0.000241833833746415	0.0375692624921698	0.00643701307143888	0.994864042120824	0.998087088740367	0.000831562410794573	Braak
ARHGEF1	HSPA1A	-0.00015144094364602	0.0235127178876927	-0.00644080979363469	0.994861012837599	0.998994457558125	0.000436921242085422	Braak
ARHGEF1	IFI44L	0.0691639674391629	0.0337356742914115	2.05017296650777	0.0403475550334664	0.377492446753814	0.423091733745937	Braak
ARHGEF1	TMEM163	-0.0251476953254039	0.0166008304164931	-1.51484562485618	0.129811503188007	0.74764370440093	0.126305319351282	Braak
ARHGEF1	FRMD4A	-0.0141301444782133	0.00940125731060172	-1.50300582266574	0.132837542503191	0.363041510293617	0.440043714741368	Braak
ARHGEF1	PICALM	0.0220764600070635	0.00719378212414859	3.06882521962345	0.00214902278549688	0.0288402700255443	1.54000067772324	Braak
ARHGEF1	CD163	0.00646863613994612	0.00901917301725914	0.717209452304296	0.47324486777871	0.845742544364627	0.07276182204199	Braak
ARHGEF1	GPNMB	0.0492992645409305	0.0272512993846413	1.80906105962475	0.0704415178597505	0.405045730472397	0.392495941302295	Braak
ARHGEF1	MKI67	0.0136596108950531	0.0409098606752562	0.333895316913532	0.738458553757647	0.948683659266368	0.0228785799205987	Braak
ARHGEF1	ERN1	0.0245423746428907	0.0238473817756558	1.02914336147142	0.303412312693442	0.673380224927081	0.171739641632443	Braak
ARHGEF10	AIF1	-0.0071210722819082	0.0465108280040953	-0.153105687159153	0.878314931053618	0.973098571795483	0.0118431648513201	Braak
ARHGEF10	HSPA1A	-0.0585161430868583	0.0489683036659542	-1.19497999126203	0.232094847712701	0.813433019952981	0.0896782021154656	Braak
ARHGEF10	FRMD4A	-0.0333082677298054	0.0603787313777001	-0.551655640484477	0.581184307510128	0.797137055275313	0.0984670020260693	Braak
ARHGEF10	PICALM	-0.0698308011136805	0.0440303829913967	-1.58596851468054	0.112746452017048	0.366338811934179	0.43611706736899	Braak
ARHGEF10	CD163	-0.00317592225446576	0.0449446977806684	-0.0706628904251256	0.943666056126489	0.98894754076638	0.00482674516716535	Braak
ARHGEF10	ERN1	-0.152456992774467	0.04510935755879	-3.37971988574153	0.000725597399322424	0.0605873640614922	1.21761794168487	Braak
ARHGEF10L	AIF1	0.00116212220123002	0.0272551505050783	0.0426386271840066	0.965989603436077	0.995511212371134	0.00195384418153386	Braak
ARHGEF10L	CCL3	-0.00136372065575355	0.0283301970832127	-0.0481366455640238	0.961607341107352	0.999664149370813	0.00014588257374824	Braak
ARHGEF10L	HIF1A	-0.0259338380954457	0.0177787763343537	-1.45869645962833	0.144648670970795	0.477769054998813	0.320781982837453	Braak
ARHGEF10L	HIST	0.01313163255011	0.034326897473996	0.38254644364693	0.702056086568252	0.947639023008211	0.0233570636856733	Braak
ARHGEF10L	HSPA1A	-0.0537940613205281	0.0244314795797299	-2.20183395544982	0.0276770395942463	0.51995274132086	0.284036127742642	Braak
ARHGEF10L	IFI44L	-0.0178713770301178	0.0171093184870472	-1.04454055511606	0.296235366098672	0.768564369224177	0.114319753371559	Braak
ARHGEF10L	TMEM163	0.0348310520604694	0.0178678984835389	1.94936478358426	0.0512518770193119	0.632969709745331	0.198617072297355	Braak
ARHGEF10L	FRMD4A	0.0120904378156092	0.0101425144069176	1.19205527648677	0.233239571747898	0.503396482693984	0.298089823257125	Braak
ARHGEF10L	PICALM	0.0211911737065934	0.00840476424714682	2.52132874682204	0.0116912568430727	0.0916120260305798	1.03804751218476	Braak
ARHGEF10L	CD163	-0.00978482533727581	0.00946036810742329	-1.03429646988027	0.300997586668137	0.739040617192674	0.131331692406388	Braak
ARHGEF10L	GPNMB	0.00664672800404137	0.0127203111067577	0.522528729703024	0.601302248507775	0.885535595936173	0.0527939767574207	Braak
ARHGEF10L	MKI67	-0.000422151801370194	0.0518191617574228	-0.0081466350873521	0.993499997539715	0.997363932452199	0.00114634117100324	Braak
ARHGEF10L	ERN1	0.00740387849722626	0.0241132610200005	0.307045923447899	0.758808417520709	0.923610799982812	0.0345109974249379	Braak
ARHGEF11	AIF1	-0.0170550953738145	0.0261339482953463	-0.652603088560159	0.514012193911065	0.855502493495256	0.0677787203021302	Braak
ARHGEF11	CCL3	-0.0679394430733234	0.0323151017659462	-2.10240535726607	0.0355177823092697	0.805060386755547	0.0941715424257831	Braak
ARHGEF11	HIF1A	0.0101829996423591	0.0126498773004565	0.804988016918684	0.420826594813197	0.748430613070057	0.125848456854161	Braak
ARHGEF11	HIST	-0.0376496933253172	0.0131924632527564	-2.85387896134187	0.00431889828525128	0.215074301109548	0.667411479678024	Braak
ARHGEF11	HSPA1A	-0.0477609191126179	0.0204140930340191	-2.33960524393744	0.019304131806405	0.486433815753605	0.312976241538134	Braak
ARHGEF11	IFI44L	-0.0149716269882866	0.014779167067337	-1.01302237941237	0.311049471511294	0.777908000005065	0.109071762204019	Braak
ARHGEF11	TMEM163	-0.0117596172533995	0.0160154633653092	-0.734266438951231	0.462786368032535	0.902089917321386	0.0447501712715571	Braak
ARHGEF11	FRMD4A	-0.0205061805418379	0.00786723351196717	-2.6065300477792	0.00914647984568723	0.0653803929710235	1.1845524734064	Braak
ARHGEF11	PICALM	-0.00679377743515214	0.0063660606077554	-1.06718704922094	0.285887379480158	0.597215754794892	0.223868743930546	Braak
ARHGEF11	CD163	0.000499298562046964	0.00775285593376954	0.0644018883250677	0.948650226484292	0.990467840752089	0.00415962089337564	Braak
ARHGEF11	GPNMB	-0.00840405985474754	0.0126452071662152	-0.664604363082409	0.506303577869733	0.841518311419058	0.0749364293474225	Braak
ARHGEF11	MKI67	-0.00246288765301895	0.0163954882916343	-0.150217401837042	0.880593096995081	0.982181993826249	0.00780803197755805	Braak
ARHGEF11	ERN1	0.00906982379152124	0.0212237720071743	0.427342688587842	0.669129744302543	0.886588492356578	0.0522779100076659	Braak
ARHGEF12	AIF1	0.0137496082428453	0.0208160835002385	0.660528107637912	0.508914987162749	0.854210522266138	0.0684350831855054	Braak
ARHGEF12	CCL3	0.0416365633544566	0.0311646174930389	1.33602035589742	0.181542619972917	0.914316089864227	0.0389036375789662	Braak
ARHGEF12	HIF1A	0.0197644472152646	0.0135911482580487	1.4542146726683	0.145886798299869	0.479965887617175	0.318789627928739	Braak
ARHGEF12	HIST	0.00220522955388153	0.0155863383715985	0.141484773479569	0.887486988042721	0.984442621230115	0.00680959187664247	Braak
ARHGEF12	HSPA1A	0.0292398395927567	0.0225155421762869	1.29865136552438	0.194063601644455	0.793903086497632	0.100232509623464	Braak
ARHGEF12	IFI44L	-0.0211730018961293	0.0167199215371585	-1.26633380719366	0.205393598203261	0.691750982210706	0.160050215535927	Braak
ARHGEF12	TMEM163	0.00845155386922481	0.0167179140612996	0.505538779433576	0.613180468331011	0.936145297702852	0.02865673983738	Braak
ARHGEF12	FRMD4A	-0.0105559331524421	0.00941419080479532	-1.12127886202022	0.262169180257286	0.537602675225288	0.269538578807115	Braak
ARHGEF12	PICALM	-0.00240647402018422	0.0076286827621639	-0.315450792123595	0.75241940730115	0.911348326491576	0.0403155995804024	Braak
ARHGEF12	CD163	0.0155479804299368	0.00812228441251838	1.91423737956943	0.0555898316172809	0.387826318015386	0.411362722897762	Braak
ARHGEF12	GPNMB	-0.0133568436196879	0.0146444544581895	-0.912075192546241	0.361729136351573	0.749142343565521	0.125435654728315	Braak
ARHGEF12	MKI67	-0.00260931952702636	0.0168975264733485	-0.154420206480628	0.877278422278506	0.981203966038492	0.00824070503846996	Braak
ARHGEF12	ERN1	0.0566233060678788	0.0246076060271226	2.30104895232265	0.0213888642595633	0.247795522021409	0.605906546139795	Braak
ARHGEF18	AIF1	-0.0319081066747078	0.0213615371589451	-1.49371772439823	0.135249413865417	0.598828439321363	0.222697582498914	Braak
ARHGEF18	HIST	-0.0241898187723629	0.0360557589414638	-0.670900280081049	0.502284057925919	0.898473516885362	0.046494719489961	Braak
ARHGEF18	HSPA1A	-0.00221143595485637	0.0279907630602728	-0.0790059188488166	0.937027915221535	0.989118868896074	0.00475151325266167	Braak
ARHGEF18	IFI44L	-0.0489177501072523	0.0403407090891219	-1.21261502863476	0.22527704029299	0.70940794144257	0.149103954142365	Braak
ARHGEF18	TMEM163	-0.0261923438833964	0.0412913304884297	-0.634330344253155	0.525865257387798	0.924931588353735	0.0338903882330847	Braak
ARHGEF18	FRMD4A	-0.036143749006976	0.0108063799753228	-3.34466760279696	0.000823812376278383	0.0142688528250269	1.84561094151657	Braak
ARHGEF18	PICALM	-0.0120009136696033	0.00843943669911621	-1.42200410968898	0.155025057894751	0.43724430828681	0.359275835127089	Braak
ARHGEF18	CD163	-0.0129782394725546	0.00981992274357313	-1.32162337845769	0.18629359453456	0.633171050220384	0.198478950122	Braak
ARHGEF18	GPNMB	-0.0172398853061011	0.0332898677701264	-0.517871846927905	0.604547685833634	0.886427115454879	0.0523569675160139	Braak
ARHGEF18	ERN1	0.0236818995375868	0.0219062879934538	1.08105487998074	0.279672702309577	0.654097508551245	0.184357505086819	Braak
ARHGEF19	PICALM	0.024489486221311	0.0515325902840699	0.47522327300674	0.634627840592863	0.85561577482035	0.0677212170244507	Braak
ARHGEF19	ERN1	-0.0709975304269889	0.0474985132196356	-1.49473163715025	0.134984494065353	0.503328823014654	0.298148199112501	Braak
ARHGEF2	AIF1	0.014730534248599	0.0183695013514959	0.801901693831194	0.422609826249166	0.811673838607792	0.0906184517307821	Braak
ARHGEF2	CCL3	-0.0301433229925393	0.0457732804424309	-0.658535344226651	0.510194193490843	0.973919567444054	0.011476908478267	Braak
ARHGEF2	HIF1A	0.0375069811633039	0.0151837444165432	2.47020630315924	0.0135035151384019	0.140964301037565	0.850890857737474	Braak
ARHGEF2	HIST	0.00745614808229238	0.0315066556923716	0.236653110856753	0.812925913786898	0.974363065368243	0.0112791869554306	Braak
ARHGEF2	HSPA1A	0.0124820587379745	0.0235891216708438	0.529144701195141	0.596705074121187	0.936968030822566	0.0282752269075348	Braak
ARHGEF2	IFI44L	0.0361386544412977	0.0321395056524415	1.12443093655837	0.260830253972844	0.738227914289646	0.131809537042345	Braak
ARHGEF2	TMEM163	-0.00214563995098669	0.0162472689159356	-0.132061576754122	0.894935586976765	0.985779105417979	0.00622039139314611	Braak
ARHGEF2	FRMD4A	-0.016684660506088	0.00903397153861779	-1.84687990600431	0.0647645475912195	0.234891016901309	0.629133591927338	Braak
ARHGEF2	PICALM	0.01023541317548	0.00690835568252448	1.48159904409261	0.138447013536812	0.412358621951481	0.384724920400462	Braak
ARHGEF2	CD163	0.00840767088188691	0.00813399248060935	1.03364625698019	0.301301566119893	0.73907574645319	0.131311049317151	Braak
ARHGEF2	GPNMB	0.0192564660117007	0.0126929957275408	1.51709387011915	0.129242985690601	0.510736651314981	0.291802975328903	Braak
ARHGEF2	MKI67	0.0844978768040954	0.0356454285769359	2.37051089515499	0.0177635203839509	0.443823781905598	0.352789430194034	Braak
ARHGEF2	ERN1	0.0227013536195883	0.0203954418082611	1.11306015496037	0.265682594891632	0.640766987647805	0.193299871224241	Braak
ARHGEF3	AIF1	0.101905748210652	0.0412481571028907	2.47055275600448	0.0134904418919892	0.266761715441183	0.573876498464944	Braak
ARHGEF3	HIST	0.100288069368414	0.0556821565662291	1.80108091268215	0.0716901277343867	0.584913444641735	0.232908395961673	Braak
ARHGEF3	HSPA1A	0.0800708347799955	0.041784200773588	1.91629451557223	0.0553276185787807	0.632566118046834	0.198894073785092	Braak
ARHGEF3	FRMD4A	0.128274867900602	0.0514087420485651	2.49519561827487	0.012588770826913	0.0798942334929756	1.09748456552402	Braak
ARHGEF3	PICALM	0.049503628805075	0.0125764619963009	3.93621265023783	8.27776295799052e-05	0.00267639178961737	2.57245031107827	Braak
ARHGEF3	CD163	0.0946070033702798	0.0395887330323203	2.38974567064428	0.0168600436300026	0.211286690199532	0.675127860046404	Braak
ARHGEF3	GPNMB	0.129218633332496	0.0530765678687336	2.43457025428006	0.0149094852488289	0.193287179484389	0.713796951268065	Braak
ARHGEF3	ERN1	-0.0182433644771907	0.0416341730599625	-0.438182462539034	0.661254020534107	0.884059626319018	0.0535184425570225	Braak
ARHGEF37	AIF1	0.062025392653433	0.0344375194183211	1.80109931554579	0.0716872276143363	0.486228323667416	0.313159746327346	Braak
ARHGEF37	HIST	-0.0370583032673651	0.0366330449866688	-1.01160859767052	0.311725233417779	0.823683651043027	0.0842395540627681	Braak
ARHGEF37	HSPA1A	-0.0295705937048197	0.0266625663790236	-1.10906779506732	0.267400936651582	0.828999892605753	0.0814455257111643	Braak
ARHGEF37	FRMD4A	0.0166245779370718	0.0377559309462363	0.440316991805734	0.659707535754721	0.845201404271814	0.0730397900544224	Braak
ARHGEF37	PICALM	0.0145264816651666	0.0227647113441663	0.638114028574722	0.523399455213502	0.790896287613197	0.101880462988273	Braak
ARHGEF37	CD163	0.0222378824799906	0.0332972267406865	0.667859898759006	0.50422302719086	0.858416371491977	0.0663020082126256	Braak
ARHGEF37	GPNMB	-0.0468970416345289	0.0372413230542124	-1.25927431649677	0.207931266694231	0.614935927435022	0.211170132697801	Braak
ARHGEF37	ERN1	-0.0568376070606885	0.0273859149270103	-2.07543210486755	0.0379465052928377	0.310784511927978	0.50754063257324	Braak
ARHGEF38	HSPA1A	0.0348882623633164	0.048701028261052	0.716376298592811	0.473759025861833	0.905137985022477	0.0432852091198208	Braak
ARHGEF38	PICALM	0.0288855790079889	0.0401783254286942	0.718934368214352	0.472181359378093	0.758899009535791	0.119816013985296	Braak
ARHGEF38	ERN1	0.0497142681787284	0.0493437308524812	1.00750930908234	0.31369008647839	0.681971573225418	0.166233727760879	Braak
ARHGEF4	PICALM	-0.000655954932095837	0.0160447187464688	-0.0408829187012209	0.967389234963684	0.990744594160654	0.00403828864565569	Braak
ARHGEF40	AIF1	0.0317890489801203	0.024939392816809	1.27465208209459	0.202432414327242	0.671751946923274	0.172791066187225	Braak
ARHGEF40	CCL3	0.00960998597598757	0.0484781016093064	0.198233545806644	0.84286234248381	0.996714124554786	0.0014293872565275	Braak
ARHGEF40	HIF1A	0.0299645178413456	0.0180971402981752	1.6557598243501	0.0977704667891725	0.401329166619159	0.396499276743955	Braak
ARHGEF40	HIST	0.0027188971596729	0.0342085264656443	0.0794801016174576	0.936650758146272	0.992442707515362	0.00329455512214388	Braak
ARHGEF40	HSPA1A	0.0149239532667305	0.024312014675799	0.6138509484196	0.53931382644449	0.921335668782142	0.0355821151442255	Braak
ARHGEF40	IFI44L	0.0128777044184665	0.0369614243119622	0.348409312091872	0.727532810084916	0.943749575733363	0.0251432306016435	Braak
ARHGEF40	TMEM163	0.00662676721354102	0.0372540269122015	0.177880561184933	0.858816777302155	0.979650394778648	0.00892888217192109	Braak
ARHGEF40	FRMD4A	-0.00807867149380176	0.010442503826877	-0.773633567938835	0.439147515455191	0.700912522322338	0.154336180953948	Braak
ARHGEF40	PICALM	0.0411425206389245	0.00892120502362747	4.61176719175942	3.99260019716462e-06	0.000261670178786838	3.58224576886292	Braak
ARHGEF40	CD163	0.0318989565173287	0.010120282613662	3.15198277904475	0.00162165837084904	0.056887038531943	1.24498667447116	Braak
ARHGEF40	GPNMB	-0.0225201989477899	0.027431156727944	-0.820971538719281	0.411662480097425	0.78772038175955	0.103627917294189	Braak
ARHGEF40	MKI67	0.117889962356378	0.0481083894932778	2.45050735636974	0.014265504760545	0.416169437952052	0.380729816042044	Braak
ARHGEF40	ERN1	0.0488524332117192	0.023883092393859	2.0454819001697	0.0408073718462321	0.317387321205812	0.498410426164451	Braak
ARHGEF6	AIF1	0.0191802822792462	0.0138719269860275	1.3826689182091	0.166766406473199	0.635606342977817	0.196811777439297	Braak
ARHGEF6	CCL3	0.0310845200368101	0.0315506693786869	0.985225373944313	0.32451337956464	0.945231233273446	0.0244619364110163	Braak
ARHGEF6	HIF1A	0.047614527032314	0.0145055985252968	3.28249309735669	0.00102893504728696	0.0316314548407896	1.49988083290891	Braak
ARHGEF6	HIST	0.0118282797250839	0.011342061304931	1.04286861154079	0.297009148791348	0.814580779492275	0.0890658415602643	Braak
ARHGEF6	HSPA1A	-0.0158430963464709	0.0191712129736934	-0.826400310100916	0.408577047588466	0.883341815596716	0.0538712104630496	Braak
ARHGEF6	IFI44L	0.0396996592144982	0.0120004000100376	3.30819465861904	0.000938995174273865	0.0588329045398487	1.23037971026477	Braak
ARHGEF6	TMEM163	0.00891257366368492	0.0151734713604145	0.587378685601016	0.556949405540574	0.926866248535614	0.0329829322135276	Braak
ARHGEF6	FRMD4A	-0.00706429483678031	0.00803240878364429	-0.879474019196425	0.379144313993309	0.64879539987962	0.187892238041628	Braak
ARHGEF6	PICALM	0.00867669368212991	0.00558210629928007	1.55437629040654	0.120094685345391	0.379421212750863	0.420878392152914	Braak
ARHGEF6	CD163	0.0236556435225271	0.00778139624228379	3.04002556687491	0.0023655806634686	0.0699905317521393	1.15496070692747	Braak
ARHGEF6	GPNMB	0.0458384164627604	0.013172941059156	3.47974049659169	0.000501899674048312	0.0269495207958849	1.56944895283543	Braak
ARHGEF6	MKI67	0.00176872663811451	0.0148783141976542	0.118879505743559	0.90537081865436	0.985136429029682	0.00650362100304165	Braak
ARHGEF6	ERN1	0.0512489352732493	0.0205777471844947	2.49050271702557	0.0127562520458623	0.202009158338309	0.694628940822539	Braak
ARHGEF7	AIF1	-0.0254145297331968	0.0141256760500155	-1.79917263026636	0.0719913774823988	0.486228323667416	0.313159746327346	Braak
ARHGEF7	CCL3	-0.042674705376028	0.0301348270406893	-1.41612577760632	0.156738682041823	0.914316089864227	0.0389036375789662	Braak
ARHGEF7	HIF1A	-0.0321699551947908	0.0158003201093931	-2.03603186340928	0.0417471557959808	0.258479303409391	0.587574225393791	Braak
ARHGEF7	HIST	-0.0221619172028091	0.0127094919028931	-1.74372959770046	0.0812062517811772	0.604133343762984	0.218867193714931	Braak
ARHGEF7	HSPA1A	-0.033621844675211	0.0214031810012104	-1.5708807337241	0.116210354553715	0.726919894370204	0.138513445192949	Braak
ARHGEF7	IFI44L	-0.0134035923737295	0.0131820852609817	-1.01680364740193	0.309246846660333	0.777908000005065	0.109071762204019	Braak
ARHGEF7	TMEM163	-0.00746054205972485	0.0151364297037643	-0.49288651324886	0.622092777292846	0.937271099188293	0.0281347742642039	Braak
ARHGEF7	FRMD4A	-0.0198880352375503	0.00666188460741061	-2.98534670135641	0.00283257076053582	0.0313360294920836	1.50395603272126	Braak
ARHGEF7	PICALM	-0.000625243614558239	0.00559802153347811	-0.111690105302215	0.911069125063837	0.97084082911007	0.0128519675231075	Braak
ARHGEF7	CD163	0.00708071668073835	0.00727715348006098	0.973006368511967	0.330550136928379	0.759420694143815	0.119517572550432	Braak
ARHGEF7	GPNMB	-0.00271160674177175	0.0107158213113005	-0.253047028594271	0.800231871927435	0.953052619531636	0.0208831206194277	Braak
ARHGEF7	MKI67	-0.0125547009642975	0.0143745700657014	-0.873396623823465	0.382446930601059	0.858085043658705	0.0664696676741423	Braak
ARHGEF7	ERN1	-0.0382451671397414	0.0200536281449844	-1.90714452583019	0.0565018747521633	0.361495287372438	0.44189736000565	Braak
ARHGEF9	AIF1	0.00555266888980571	0.0253765855576925	0.218810717351315	0.826797497932591	0.960256443573535	0.0176127699227019	Braak
ARHGEF9	HIF1A	0.00936096926005025	0.0442418549508557	0.211586274365044	0.83242981836822	0.947394005777887	0.0234693674081701	Braak
ARHGEF9	HIST	-0.0242903965214573	0.0337382196245622	-0.71996675555972	0.471545464489158	0.887622689492474	0.0517716048228208	Braak
ARHGEF9	HSPA1A	0.00139443559856815	0.0315831582181603	0.0441512400038052	0.964783848960508	0.994324930197847	0.00247167160647001	Braak
ARHGEF9	IFI44L	-0.0403821947735612	0.037910934252875	-1.06518595675333	0.286791787298196	0.758516270044864	0.120035099234638	Braak
ARHGEF9	TMEM163	-0.0375056823404075	0.03982875281823	-0.941673531972632	0.346359810104428	0.864970771217274	0.062998567810934	Braak
ARHGEF9	FRMD4A	-0.0299420996718953	0.0107172925508457	-2.79381191936694	0.00520907653897026	0.0459964863016263	1.3372753430597	Braak
ARHGEF9	PICALM	-0.00848744822498118	0.00805697708892504	-1.05342836789841	0.292144708392506	0.60343985983013	0.219366006172081	Braak
ARHGEF9	CD163	0.00175966462323423	0.0103243480908139	0.170438327704187	0.864665431928228	0.97158307190006	0.0125200606067572	Braak
ARHGEF9	GPNMB	0.0377533279083297	0.0328770000094414	1.14832034241226	0.250836344358896	0.655724319484919	0.183278708933389	Braak
ARHGEF9	MKI67	0.00653770323293357	0.0517042918931792	0.126444111185981	0.8993803866556	0.985136429029682	0.00650362100304165	Braak
ARHGEF9	ERN1	-0.00847283424199195	0.0226618497532166	-0.373880964451692	0.708492879262463	0.902957583385332	0.0443326502782513	Braak
ARID1A	AIF1	0.0121561322640683	0.0123815525107864	0.981793862561116	0.326201412398521	0.763241943782421	0.117337771096519	Braak
ARID1A	CCL3	-0.00255562074928788	0.0236817576055174	-0.107915163724692	0.914062988456466	0.999664149370813	0.00014588257374824	Braak
ARID1A	HIF1A	0.020337568122241	0.0121132680002335	1.67894973692062	0.0931618400239368	0.392254626260061	0.406431925631737	Braak
ARID1A	HIST	-0.00467117097500282	0.0112123290394945	-0.416610229556144	0.676963525777733	0.941176722673061	0.0263288224008753	Braak
ARID1A	HSPA1A	0.000645649276596068	0.0174408928887389	0.0370192788130099	0.970469634005542	0.99468867303092	0.00231282753749005	Braak
ARID1A	IFI44L	0.0155373382919696	0.0117865604550485	1.31822496912698	0.187428349309731	0.672916416618777	0.172038876423217	Braak
ARID1A	TMEM163	0.00019494853033847	0.012541476659927	0.0155443043610149	0.987597938986092	0.996959824994489	0.00132234232500472	Braak
ARID1A	FRMD4A	-0.0176216581458211	0.00669126569714096	-2.63353137409421	0.00845020283087797	0.0622817926833865	1.20563889544082	Braak
ARID1A	PICALM	0.0162151639862817	0.00558560409366859	2.90302780404037	0.00369573824410349	0.0415345641380101	1.38159034264308	Braak
ARID1A	CD163	0.0149055647758534	0.00732038400835437	2.03617252303191	0.0417330343373752	0.336333270111056	0.473230170119289	Braak
ARID1A	GPNMB	0.0240318170724913	0.0105040769231177	2.2878561579839	0.0221458991824197	0.234827174664004	0.629251647101875	Braak
ARID1A	MKI67	0.0217642108689359	0.0140094711343967	1.5535355089529	0.120295252872033	0.694477370071305	0.158341901421373	Braak
ARID1A	ERN1	0.0241013410176828	0.0181346051507326	1.32902485702641	0.183839769238189	0.560839110616271	0.251161708071772	Braak
ARID1B	AIF1	0.0131695107902303	0.0126503650919847	1.04103800123323	0.297857911799167	0.746119691612655	0.127191497946518	Braak
ARID1B	CCL3	0.0437506519121013	0.0169765806775998	2.5771180158693	0.00996279290103329	0.64544400163279	0.190141430913951	Braak
ARID1B	HIF1A	0.0155492917952609	0.00978264378494058	1.58947745998863	0.111952638892029	0.424616337045134	0.372003300438369	Braak
ARID1B	HIST	-0.00777197788524658	0.00881953531241318	-0.881223058805354	0.378197101015761	0.862626384600168	0.0641772625000385	Braak
ARID1B	HSPA1A	0.0237624169427375	0.0170481282939906	1.39384315585621	0.163364972913442	0.769466826685159	0.113810098767051	Braak
ARID1B	IFI44L	0.00216218329912587	0.00931104646287784	0.232217002433214	0.816369472635061	0.966256820254583	0.0149074276262942	Braak
ARID1B	TMEM163	-0.00759994509927761	0.00938204462646538	-0.810052115701867	0.417910223511896	0.883581008494833	0.0537536273349347	Braak
ARID1B	FRMD4A	-0.00817786096435864	0.00576614374208663	-1.41825478693309	0.156116391722333	0.400141330406324	0.397786588235178	Braak
ARID1B	PICALM	0.0143020443872292	0.00474095293983369	3.01670245807817	0.00255540507195595	0.0324301890049676	1.48905052022696	Braak
ARID1B	CD163	0.00864295299905278	0.00503328137835082	1.71716070478951	0.0859498131031634	0.477779843426408	0.320772176213049	Braak
ARID1B	GPNMB	0.0178677488073333	0.0104031755027701	1.71752834531875	0.0858826799379378	0.440526944315804	0.356027523325026	Braak
ARID1B	MKI67	-0.00730455106469066	0.0117568145442085	-0.621303588418764	0.534399893115424	0.910996236973566	0.0404834169512509	Braak
ARID1B	ERN1	0.0117061233551716	0.0185351191676368	0.631564504619483	0.527671486825992	0.815811796032037	0.0884100193982025	Braak
ARID2	AIF1	-0.00765045747115391	0.0147473879819602	-0.518766949137865	0.603923268445139	0.897810096316949	0.0468155150514476	Braak
ARID2	CCL3	-0.0134790341372831	0.0224100308175686	-0.601473253071837	0.547524821340936	0.975631647723225	0.0107141204035749	Braak
ARID2	HIF1A	0.00819173780232532	0.0101727107157191	0.805265973961814	0.420666212489581	0.748430613070057	0.125848456854161	Braak
ARID2	HIST	-0.0182238148481282	0.010667945298836	-1.7082778677274	0.0875847959645664	0.618092148202523	0.208946773337435	Braak
ARID2	HSPA1A	0.00225967880946705	0.0166118264249968	0.136028318118397	0.89179889440986	0.982333808773789	0.00774090867518395	Braak
ARID2	IFI44L	0.00264165788289099	0.0100077550964952	0.26396108392142	0.791809906030833	0.960513188084602	0.0174966677902633	Braak
ARID2	TMEM163	-0.00232305523943453	0.0109589839647312	-0.211977245966481	0.832124786026	0.976753285479971	0.0102151192755129	Braak
ARID2	FRMD4A	-0.0129051957447539	0.00621077331195735	-2.07787260885984	0.0377210939744645	0.166193652996925	0.779385566117773	Braak
ARID2	PICALM	0.00847442030271985	0.00502398643577191	1.68679203478339	0.0916433475958744	0.324129349221625	0.48928164274776	Braak
ARID2	CD163	0.00854152569968281	0.00540775835767718	1.57949470644463	0.114222629750299	0.54132227110586	0.266544104777753	Braak
ARID2	GPNMB	-0.00712691169461321	0.0108521433462391	-0.656728488302092	0.511355513129555	0.843608318270051	0.0738591466175068	Braak
ARID2	MKI67	0.00388132701569099	0.0130537617552542	0.297333986054153	0.766211537127198	0.955502691857624	0.0197680851058123	Braak
ARID2	ERN1	0.0270775058922685	0.0183972226004881	1.47182574675974	0.141067939042111	0.509685428735628	0.292697782165987	Braak
ARID3A	AIF1	-0.0733050426219659	0.0250825674036052	-2.9225494122037	0.00347178529319216	0.149255769524288	0.826068872097205	Braak
ARID3A	CCL3	-0.121219463652554	0.0450682464848609	-2.68968671087021	0.00715191262673351	0.58345303208892	0.23399409887414	Braak
ARID3A	HIF1A	-0.00381914539551058	0.0138827774166462	-0.275099519418299	0.783239780790785	0.933812566005361	0.0297402862093801	Braak
ARID3A	HIST	-0.0110894017204651	0.0313663305490623	-0.353544757271475	0.723680080889106	0.952838169593392	0.0209808538429137	Braak
ARID3A	HSPA1A	-0.0617212882291467	0.0206455681202458	-2.98956598673691	0.00279374096517728	0.281213206488801	0.550964287597689	Braak
ARID3A	IFI44L	0.00979696596840675	0.0356326511326371	0.274943504257908	0.783359643070535	0.959787236317709	0.0178250298085209	Braak
ARID3A	TMEM163	-0.0131751889415714	0.0176681287909481	-0.745703696042868	0.455846425985764	0.899678796189396	0.0459125149397902	Braak
ARID3A	FRMD4A	-0.0403900741631146	0.00971580058231842	-4.15715347602128	3.2223752112488e-05	0.00154559606286289	2.81090399721682	Braak
ARID3A	PICALM	-0.00588158739402497	0.00763002600038091	-0.770847621453892	0.440797256635813	0.7331137706777	0.13482862270757	Braak
ARID3A	CD163	-0.0194777654125463	0.00886920403003534	-2.19611200132338	0.0280839277948795	0.282394414015612	0.549143898222887	Braak
ARID3A	GPNMB	-0.00679005304799282	0.0147643305319385	-0.45989576251388	0.645591041937821	0.898817539262825	0.0463284614746028	Braak
ARID3A	MKI67	-0.0179633786038742	0.0403185500204598	-0.445536324961056	0.655932214920322	0.94100274216044	0.0264091110005724	Braak
ARID3A	ERN1	0.0184607676131895	0.023656357228887	0.780372372405961	0.435171724860171	0.760503391055835	0.118898845104009	Braak
ARID3B	AIF1	-0.046418371000418	0.0338625061748807	-1.37078959131652	0.170440556589623	0.638935314581258	0.194543107322673	Braak
ARID3B	HIST	-0.0635620307829986	0.0326378948071424	-1.94749174720328	0.0514758082120962	0.540578479509401	0.267141247605754	Braak
ARID3B	HSPA1A	-0.0515214090946226	0.0308242257220356	-1.67145833797184	0.0946311812330249	0.699337336675533	0.155313284745178	Braak
ARID3B	TMEM163	-0.0112905936050057	0.0413605904665949	-0.272979507246751	0.784868968376146	0.973565798412724	0.0116346913736446	Braak
ARID3B	FRMD4A	-0.0784486601330245	0.0129052886489196	-6.07879934088819	1.21085768680642e-09	6.13450775578303e-07	6.21222028012915	Braak
ARID3B	PICALM	-0.0404061586992009	0.0107088012040228	-3.77317291911461	0.000161184489538863	0.00445717530545887	2.3509402843127	Braak
ARID3B	CD163	-0.0309645106690607	0.0281570904362368	-1.09970562260974	0.271460404170336	0.713953934744977	0.146329808576001	Braak
ARID3B	GPNMB	0.00209648096750769	0.0366622121696475	0.0571837006945084	0.954398861874592	0.99155354982944	0.00368382632259295	Braak
ARID3B	ERN1	-0.0916778030039495	0.0250462145312737	-3.66034567377345	0.00025187522065034	0.0395895216219213	1.40241974599255	Braak
ARID4A	AIF1	0.0263788348571696	0.0192188470281608	1.37255033137615	0.169892181782443	0.638935314581258	0.194543107322673	Braak
ARID4A	CCL3	0.0502482026830723	0.0287823405556571	1.74579974084825	0.0808457560287568	0.832679018579489	0.0795223783343174	Braak
ARID4A	HIF1A	0.0257393862109765	0.0140803782150764	1.82803230267042	0.0675447037879445	0.32632741983549	0.486346432853455	Braak
ARID4A	HIST	-0.00297192008384148	0.0133464503316942	-0.222674944272184	0.823788503346593	0.977435186907351	0.00991203076248795	Braak
ARID4A	HSPA1A	0.027102213386187	0.0215695691868969	1.2565023043043	0.208933910997069	0.803318970172903	0.0951119771619095	Braak
ARID4A	IFI44L	0.00184440060364878	0.0136377045067358	0.13524274578158	0.892419951286767	0.982635250371344	0.00760766034452734	Braak
ARID4A	TMEM163	0.00335684203431181	0.0158523033493167	0.21175736802037	0.832296329610189	0.976753285479971	0.0102151192755129	Braak
ARID4A	FRMD4A	-0.00791792114082517	0.00758451277169218	-1.04395910181302	0.296504312056976	0.570894050720628	0.243444482746803	Braak
ARID4A	PICALM	0.0209837749700449	0.00684088021669135	3.06740862365133	0.00215923465477393	0.0289403542759751	1.5384961567291	Braak
ARID4A	CD163	0.0135060863010841	0.00857657884134507	1.57476384825794	0.115310963956938	0.542905356992983	0.265275873022872	Braak
ARID4A	GPNMB	0.0105261796884298	0.014010010522122	0.751332746810493	0.452452426116508	0.812990954853415	0.0899142862375458	Braak
ARID4A	MKI67	-0.0091244486340914	0.0165140303743353	-0.55252705894691	0.580587300714258	0.924847951391741	0.0339296610981172	Braak
ARID4A	ERN1	0.0440063867930689	0.0259511382365239	1.69574014025843	0.0899351031631579	0.422221159469296	0.374460005963255	Braak
ARID4B	AIF1	-0.0172342443171793	0.0118315409939911	-1.45663564246889	0.14521698353171	0.611880568585757	0.213333338419592	Braak
ARID4B	CCL3	0.0172315615350853	0.0222358500635405	0.774945031822255	0.438372141125146	0.966590873580072	0.0147573097273739	Braak
ARID4B	HIF1A	0.00546658510710003	0.00930558480910089	0.587452075204741	0.556900128290302	0.832076021312764	0.0798369932665072	Braak
ARID4B	HIST	-0.0163175505985822	0.00979086845662395	-1.66660911346864	0.0955921555497512	0.62256826806298	0.205813018822708	Braak
ARID4B	HSPA1A	0.001090883533475	0.0154107212701166	0.0707873119209785	0.943567030111987	0.990270250175199	0.00424626788410847	Braak
ARID4B	IFI44L	0.000777340421104496	0.01091340359326	0.0712280467282063	0.943216260039579	0.990760264212411	0.0040314197076557	Braak
ARID4B	TMEM163	-0.00809720372842972	0.0114869719366502	-0.704903239346731	0.480870454125814	0.91107305576195	0.0404467970750976	Braak
ARID4B	FRMD4A	-0.0135276826876375	0.00568130170048994	-2.3810885956771	0.0172615598876032	0.0990249146842968	1.00425552309337	Braak
ARID4B	PICALM	0.00976547712347742	0.00465212075211807	2.09914523801457	0.0358040996524531	0.184881804386245	0.733105828935451	Braak
ARID4B	CD163	0.00936349748598689	0.00599648069161733	1.56149881364188	0.118406103544322	0.548226611340574	0.261039887297312	Braak
ARID4B	GPNMB	0.00042636447544466	0.00937672664386656	0.0454705028351819	0.963732285898853	0.992732919980904	0.00316757625789004	Braak
ARID4B	MKI67	0.0110028085617469	0.0118568743399205	0.927968724835168	0.353423793032769	0.844348768942151	0.0734781254836436	Braak
ARID4B	ERN1	0.00895782458588564	0.0152149244152739	0.588752486794684	0.556027322947637	0.829629319631846	0.081115908102481	Braak
ARID5A	AIF1	-0.0156057597227587	0.0206754071056377	-0.754798183321064	0.450370084088696	0.824901037782984	0.0835981500230611	Braak
ARID5A	CCL3	0.0187751391271432	0.0436816762188939	0.429817276998685	0.667328564093402	0.99166136979238	0.00363660439568349	Braak
ARID5A	HIF1A	-0.0385168035284567	0.017345005595819	-2.2206279101888	0.0263761738092171	0.206665434659052	0.68473215420062	Braak
ARID5A	HIST	-0.0173574013682537	0.0314201786617864	-0.5524284745511	0.580654826247545	0.921698274145619	0.0354112257136727	Braak
ARID5A	HSPA1A	-0.00975854483024668	0.0254073456450954	-0.384083601906304	0.700916484902098	0.957554182234553	0.0188366425502213	Braak
ARID5A	IFI44L	-0.0339177669832012	0.0393025132563448	-0.862992317106481	0.388141691122085	0.812714829878127	0.0900618154588387	Braak
ARID5A	TMEM163	0.00738840610605389	0.0370190920200654	0.199583666234957	0.841806203223097	0.979650394778648	0.00892888217192109	Braak
ARID5A	FRMD4A	0.0112484111272159	0.0112429571283074	1.00048510359385	0.317075803068651	0.591806691152311	0.227820128877821	Braak
ARID5A	PICALM	0.010406280951342	0.0091767375899192	1.13398480117526	0.256800923474794	0.566565142585138	0.246750148574152	Braak
ARID5A	CD163	0.0244387215532922	0.0221990327416123	1.10089127926198	0.270943977989659	0.713452425408654	0.146634981303866	Braak
ARID5A	GPNMB	0.0144229525594486	0.0285947057275652	0.504392410849148	0.613985650020264	0.889446608775658	0.0508801163940456	Braak
ARID5A	MKI67	-0.0337868254530044	0.0387941356333052	-0.870926105233235	0.383794501917985	0.858185196310062	0.0664189813161682	Braak
ARID5A	ERN1	-0.082619856146818	0.0245062291439799	-3.37138184995361	0.000747921121260467	0.0605873640614922	1.21761794168487	Braak
ARID5B	AIF1	0.153170465790926	0.0391480902761192	3.91259100279437	9.13111109726777e-05	0.0204494418294625	1.68931854162694	Braak
ARID5B	CCL3	0.00567130354794589	0.040348084129192	0.140559426063124	0.888218003239395	0.999664149370813	0.00014588257374824	Braak
ARID5B	HIF1A	-0.0124462826351475	0.0271949303604774	-0.457669222541411	0.647190102959007	0.871762781794959	0.0596016762751008	Braak
ARID5B	HIST	0.00935306942180253	0.0209820005580039	0.445766331763568	0.655766044319406	0.937059246106543	0.0282329497272443	Braak
ARID5B	HSPA1A	0.0796133645227724	0.0361200805851993	2.20413031291506	0.0275151808852549	0.51995274132086	0.284036127742642	Braak
ARID5B	IFI44L	0.0248339396310737	0.0196390671160842	1.26451727489311	0.206044424293037	0.691750982210706	0.160050215535927	Braak
ARID5B	TMEM163	0.0435030903221569	0.0302769531935211	1.43683844421525	0.150763903903176	0.757864072361306	0.120408680802037	Braak
ARID5B	FRMD4A	0.0666024685642157	0.0149848323752685	4.44465889883017	8.80314244452187e-06	0.000561876162640113	3.25035939227502	Braak
ARID5B	PICALM	0.0891508833416452	0.0112600986595401	7.91741582709066	2.4249768337725e-15	3.64023665275449e-12	11.4388703818332	Braak
ARID5B	CD163	0.0154872644963156	0.0131024645353236	1.18201155626582	0.237201115502845	0.682711449834308	0.165762813483228	Braak
ARID5B	GPNMB	0.0428269328661094	0.0159433319901275	2.68619714452594	0.0072270432808856	0.131213296593729	0.882022153186837	Braak
ARID5B	MKI67	0.0321386738881506	0.023435018165318	1.37139530515548	0.170251760211169	0.7457718322401	0.127394023942948	Braak
ARID5B	ERN1	0.119357573706192	0.0399004768915663	2.99138213386668	0.0027771772451877	0.108332781358196	0.965240106544174	Braak
ARIH1	AIF1	-0.00722881270716936	0.0138369143165485	-0.522429534634317	0.601371296701994	0.897343247013641	0.047041401137036	Braak
ARIH1	CCL3	-0.033284066014393	0.0239730356569229	-1.38839596664852	0.165016503887303	0.914316089864227	0.0389036375789662	Braak
ARIH1	HIF1A	-0.0174327815894913	0.010475777075975	-1.66410390972059	0.0960916658917165	0.397577529355163	0.400578169427725	Braak
ARIH1	HIST	-0.00886895902842886	0.0108176255739267	-0.819861897402453	0.412294840152321	0.87567634897103	0.0576563799372734	Braak
ARIH1	HSPA1A	0.00635436446106917	0.0253611571258095	0.250554989646055	0.802158184826987	0.972438821824326	0.0121377115239588	Braak
ARIH1	IFI44L	0.00118069438453069	0.0111055713509839	0.106315501221474	0.915332033097507	0.986915667460782	0.00571995647038724	Braak
ARIH1	TMEM163	-0.000344254351717125	0.0132596837184487	-0.0259624859104407	0.979287260264166	0.995818981049678	0.00181960000615759	Braak
ARIH1	FRMD4A	-0.0131014219491064	0.00614567072383108	-2.13181319628841	0.0330222063651512	0.152445688087183	0.816884855105924	Braak
ARIH1	PICALM	0.00569274310921809	0.00488960808686096	1.16425345510109	0.244321313034927	0.554139511627673	0.256380882379188	Braak
ARIH1	CD163	-0.00436375818102193	0.00618741245691331	-0.705263825776835	0.480646067868623	0.849186260664232	0.07099704107926	Braak
ARIH1	GPNMB	-0.00239602009384024	0.010109465680952	-0.23700758966468	0.812650902291287	0.957511599075154	0.018855956384067	Braak
ARIH1	MKI67	-0.0262165698077641	0.0123957117630617	-2.11497091162505	0.0344324265882445	0.5068234281541	0.295143317855531	Braak
ARIH1	ERN1	-0.0137914755445305	0.0294139025864253	-0.468876086877888	0.639158209977351	0.874525938395997	0.0582273048414612	Braak
ARIH2	AIF1	-0.0190622997135956	0.0140054056641996	-1.3610673029145	0.173492421405537	0.639551732032939	0.19412432057115	Braak
ARIH2	CCL3	0.0139335444676192	0.024025751621974	0.579942084095946	0.561953674615637	0.98030164123553	0.00864027025918596	Braak
ARIH2	HIF1A	-0.00143666569902432	0.0140704247763053	-0.102105353737698	0.918673051558935	0.976570460831752	0.0102964163326537	Braak
ARIH2	HIST	-0.00159278849547837	0.0129672297091786	-0.122831825393743	0.902240272060905	0.987377520953346	0.00551676433245714	Braak
ARIH2	HSPA1A	0.00392359801182682	0.0155781212363869	0.251865931217829	0.801144693764241	0.972438821824326	0.0121377115239588	Braak
ARIH2	IFI44L	-0.000260871239680251	0.0129667417453773	-0.0201184881138897	0.983948851747779	0.99621251788138	0.00164800545381346	Braak
ARIH2	TMEM163	-0.00924033438784048	0.0145132117188917	-0.636684323691939	0.524330486673383	0.924931588353735	0.0338903882330847	Braak
ARIH2	FRMD4A	-0.00937767060357817	0.0106257451006074	-0.882542401948083	0.377483560422285	0.647425330752694	0.188810312670694	Braak
ARIH2	PICALM	0.0105258568972393	0.00731981515488223	1.43799490486023	0.150435499820239	0.431199190428551	0.365322063203375	Braak
ARIH2	CD163	8.19150736649883e-08	0.00869405612767245	9.4219628286341e-06	0.999992482361327	0.999992482361327	3.2648812648921e-06	Braak
ARIH2	GPNMB	0.0240625527087379	0.0111168424892292	2.16451323584476	0.0304249818955975	0.276866290784372	0.55772991755711	Braak
ARIH2	MKI67	0.00836354812556846	0.0153445846427086	0.545048844286746	0.585719924526231	0.926363284073831	0.0332186663110746	Braak
ARIH2	ERN1	0.0150285546930278	0.01641767516214	0.915388722496128	0.359987596667284	0.711601690613609	0.147763028795969	Braak
ARIH2OS	AIF1	-0.0737952348360081	0.0432206456095735	-1.70740704575829	0.0877464216918787	0.525014575136146	0.279828639806734	Braak
ARIH2OS	HSPA1A	0.0582897304386923	0.0355596669530177	1.63920912183194	0.101169714741789	0.704974564794503	0.151826551900325	Braak
ARIH2OS	PICALM	0.0899823212240993	0.0365167797502184	2.46413626392018	0.013734388590549	0.101738699814032	0.992513816804916	Braak
ARIH2OS	ERN1	-0.0306727749374397	0.0267763824172234	-1.14551601704456	0.251995464356706	0.629988215475772	0.200667574358659	Braak
ARL1	AIF1	0.0223882221259456	0.0222123465780253	1.00791791841094	0.313493868770654	0.753473401504723	0.12293207418361	Braak
ARL1	CCL3	0.0211056106096563	0.0476581217653028	0.442854435464179	0.657871026545706	0.99166136979238	0.00363660439568349	Braak
ARL1	HIF1A	-0.0819998604120436	0.0423953701299003	-1.93417017379007	0.0530922082530497	0.288936290464854	0.539197907242638	Braak
ARL1	HIST	0.00708223599445603	0.0387515374086661	0.182760129482559	0.854986233697686	0.981044692833893	0.00831120728976377	Braak
ARL1	HSPA1A	0.0114345570527128	0.0321563779477042	0.355592196089646	0.722145988778173	0.962696602803911	0.016510560735076	Braak
ARL1	IFI44L	-0.0327641706621398	0.0428660195535742	-0.764339003326187	0.444665247981445	0.837732046718785	0.076894870678022	Braak
ARL1	TMEM163	0.033220388673641	0.0379507162788392	0.875356038857277	0.381380211580355	0.878990689219247	0.0560157252016769	Braak
ARL1	FRMD4A	-0.0490268438793092	0.0437418955973881	-1.12082119921288	0.262363978573687	0.537820259978068	0.269362841698161	Braak
ARL1	PICALM	0.00968948249954577	0.0254136371958371	0.381270985529492	0.703002180783304	0.889767029752625	0.0507236910377264	Braak
ARL1	CD163	0.0524692554135597	0.0281683286148804	1.86270389453785	0.0625039376547326	0.409136411240535	0.388131868589693	Braak
ARL1	GPNMB	0.0654854557878067	0.0314708211845824	2.08083085610388	0.0374493907809338	0.305925164959169	0.514384797113425	Braak
ARL1	MKI67	-0.0768194535765634	0.0506467043813715	-1.51677102221914	0.129324505654363	0.703546713386072	0.152707061424293	Braak
ARL1	ERN1	0.0651400536121394	0.0365006159172689	1.784628888449	0.0743215323969306	0.39840281796134	0.399677598409152	Braak
ARL10	AIF1	0.0338554467497189	0.0310194888014254	1.09142503818964	0.275085900041362	0.728358650092838	0.137654717663291	Braak
ARL10	HSPA1A	-0.0017241734008157	0.0264447445133457	-0.0651990946611556	0.948015481952775	0.991633690534423	0.00364872659498226	Braak
ARL10	FRMD4A	0.0194300895022649	0.0477080543322664	0.407270633317858	0.683809229023616	0.858544173662088	0.0662373546857716	Braak
ARL10	PICALM	0.0375386822803156	0.0270956216707693	1.38541505843404	0.165925589108017	0.454849469056152	0.342132307903012	Braak
ARL10	CD163	0.0266953051812383	0.0295704344048224	0.902770139111817	0.366647902399055	0.78965726142271	0.102561366647649	Braak
ARL10	GPNMB	-0.00705450438071231	0.0379262744484501	-0.186005730415226	0.852440267531067	0.966575597645306	0.0147641733413189	Braak
ARL10	ERN1	0.0291588792031416	0.0252934345099422	1.15282403390809	0.248982617494733	0.626981335446445	0.202745387452006	Braak
ARL11	AIF1	0.0182239290295358	0.0239362383349234	0.761353090428863	0.446446198061536	0.824039652914495	0.0840518894829689	Braak
ARL11	HIF1A	-0.0214822596995895	0.0408263776021078	-0.526185788730873	0.598759127027475	0.854857600085668	0.0681062228713535	Braak
ARL11	HIST	0.0134970224492695	0.0441741701819617	0.305541052467375	0.759954108440898	0.961391929845764	0.0170995277640215	Braak
ARL11	HSPA1A	0.0419845461799516	0.0294389032787377	1.42615863717569	0.153822556109252	0.766045766390709	0.115745283243121	Braak
ARL11	IFI44L	0.0336683031770459	0.0397116924970485	0.847818389496953	0.396539120062762	0.812714829878127	0.0900618154588387	Braak
ARL11	TMEM163	0.0660292478587918	0.0427485594564074	1.54459585769492	0.122444048777912	0.738575683397906	0.131604995006123	Braak
ARL11	FRMD4A	0.0223867838002547	0.0380735748972104	0.587987439075362	0.556540723957193	0.783215122985592	0.106118935395696	Braak
ARL11	PICALM	0.0255052480477635	0.0216918410425124	1.17579914022869	0.239675150055865	0.549023819483434	0.260408813207811	Braak
ARL11	CD163	0.0425954349734644	0.0257483444608733	1.65429800887555	0.0980669773578949	0.509564936535971	0.292800463704205	Braak
ARL11	GPNMB	0.0397761594048054	0.0294823338145754	1.34915233152746	0.177288042258669	0.575577945085927	0.23989585565098	Braak
ARL11	ERN1	-0.00775458067494133	0.0239146484765376	-0.324260700823148	0.745740669808217	0.918607838065178	0.0368698532639117	Braak
ARL13B	AIF1	-0.0183628045496713	0.0189590109069592	-0.968552876507443	0.332768324760256	0.767054534451811	0.115173758385364	Braak
ARL13B	HIF1A	0.00542549809096432	0.0456956909159757	0.118731065932248	0.905488423573442	0.973363372145219	0.0117250003716457	Braak
ARL13B	HIST	-0.0250064206647952	0.0433405836694406	-0.576974709328321	0.563956540285925	0.918567866975853	0.0368887509920765	Braak
ARL13B	HSPA1A	0.0300410167723759	0.0273080370484801	1.10007968419861	0.271297404662069	0.832573061571914	0.0795776450946108	Braak
ARL13B	IFI44L	-0.0438163458377241	0.0399896528068717	-1.09569207938197	0.273213550103768	0.746192408673579	0.127149173531514	Braak
ARL13B	TMEM163	0.0177739417859554	0.0425167877961112	0.418045264171653	0.675914023192506	0.950026519707158	0.0222642713409132	Braak
ARL13B	FRMD4A	-0.00887378672124538	0.0119613566783939	-0.741871257570163	0.458165341779484	0.71526183229542	0.145534949100322	Braak
ARL13B	PICALM	0.0130220800738073	0.00903169135545276	1.44182075774161	0.149352945414917	0.429365161496089	0.367173196937072	Braak
ARL13B	CD163	0.00999542628861835	0.0110627908370021	0.903517605628614	0.366251248651927	0.789303082830675	0.10275620094006	Braak
ARL13B	GPNMB	0.0363479468082171	0.0334323593481802	1.08720854635692	0.276944654675023	0.680828452187951	0.166962303143759	Braak
ARL13B	MKI67	-0.0482337986364457	0.0482564514232909	-0.99953057495574	0.317537735419684	0.831444486585703	0.0801667422043377	Braak
ARL13B	ERN1	-0.0344932875431462	0.026082822910004	-1.32245223847747	0.186017603613125	0.564702041986112	0.24818064183334	Braak
ARL14EP	AIF1	0.0237584455755569	0.0197528703615221	1.20278446325641	0.229059738641011	0.69332341049096	0.159064135333621	Braak
ARL14EP	CCL3	0.0636929805074313	0.050968795196353	1.24964657810842	0.211428680223424	0.914316089864227	0.0389036375789662	Braak
ARL14EP	HIF1A	0.0756835957578588	0.034787917533013	2.17557132260178	0.0295873296182878	0.21610008376803	0.665345064768835	Braak
ARL14EP	HIST	-0.042677935591327	0.0324229551947046	-1.31628765283854	0.188077513455491	0.737493858904794	0.132241591695379	Braak
ARL14EP	HSPA1A	0.025541238429312	0.0257990680238727	0.990006243856479	0.322171067154542	0.854041244162903	0.0685211554470159	Braak
ARL14EP	IFI44L	0.0749492504587407	0.0420151404888018	1.78386290243911	0.0744459453001749	0.493080009515496	0.307082604309455	Braak
ARL14EP	TMEM163	-0.0154026580575098	0.0337409743995827	-0.456497132391657	0.648032532454016	0.945707296601447	0.0242432601531802	Braak
ARL14EP	FRMD4A	0.00757413961309132	0.0343400059269517	0.220563142277933	0.825432602454146	0.929467080957438	0.0317659870773466	Braak
ARL14EP	PICALM	0.0159511180235343	0.0190173952406322	0.838764605862191	0.401601416072585	0.701772994962632	0.153803347953565	Braak
ARL14EP	CD163	0.0298259131494173	0.0237914525324983	1.25363985694762	0.209972937388973	0.655616781240486	0.18334993870912	Braak
ARL14EP	GPNMB	0.0429751282077626	0.0254867758618933	1.68617358431818	0.0917623702259026	0.448081937236252	0.348642562707652	Braak
ARL14EP	ERN1	0.0123526784177648	0.0198972728691289	0.620822687561883	0.534716294009244	0.819113285220267	0.0866560301764438	Braak
ARL15	AIF1	-0.00304798422448886	0.0145840168155196	-0.2089948375022	0.834452268708744	0.961837309986517	0.0168983805092585	Braak
ARL15	CCL3	0.0307285782469534	0.025197844192699	1.21949235069311	0.222657377398404	0.914316089864227	0.0389036375789662	Braak
ARL15	HIF1A	0.0429032741869485	0.0118300657901114	3.6266302274338	0.000287144033081863	0.0142773007057573	1.84535389335853	Braak
ARL15	HIST	-0.00484732307575204	0.0105543728586121	-0.459271539928282	0.64603918256395	0.937059246106543	0.0282329497272443	Braak
ARL15	HSPA1A	-0.0136856760358254	0.0212136439825522	-0.645135557430943	0.518839343000119	0.916744792338865	0.0377515484139028	Braak
ARL15	IFI44L	0.0238649164474537	0.0111951510127108	2.13171902910089	0.0330299515168635	0.350087791552968	0.455823033918274	Braak
ARL15	TMEM163	0.00368840698369983	0.0125800683642852	0.29319451030737	0.769373479950292	0.971285483653015	0.0126531019637881	Braak
ARL15	FRMD4A	-0.0108463374135429	0.00710650014949097	-1.52625584822085	0.126946159701319	0.354109187423248	0.450862805251327	Braak
ARL15	PICALM	0.0252358444409265	0.00597823474194971	4.22128697353497	2.42911450768107e-05	0.00102566983820185	2.98899241556213	Braak
ARL15	CD163	-0.0026618435895445	0.00660964281448617	-0.402721245951539	0.687153302441209	0.925384194552478	0.0336779224687805	Braak
ARL15	GPNMB	0.0108423341678535	0.010352964286838	1.04726857617365	0.294975724852364	0.700081884908228	0.154851159865809	Braak
ARL15	MKI67	0.00914274291776848	0.0119695257252342	0.763835019669472	0.44496556480706	0.881758822119981	0.0546501864618797	Braak
ARL15	ERN1	0.0368427452897847	0.0201500426809768	1.82842021096894	0.0674865103844302	0.383387749925288	0.416361767892084	Braak
ARL16	AIF1	-0.0249465198472523	0.0289263038876825	-0.862416433987446	0.388458400304062	0.797113657559795	0.0984797497057881	Braak
ARL16	HIST	-0.00854453849278389	0.0402143792010132	-0.212474708364231	0.831736707123406	0.977525969032884	0.00987169627698403	Braak
ARL16	HSPA1A	-0.0921551929836751	0.0321937934503016	-2.86251426461866	0.00420294341164002	0.332305290160855	0.478462744880242	Braak
ARL16	FRMD4A	0.017127372427206	0.0382729831527416	0.44750555134031	0.654510080567332	0.843073051498299	0.0741347925305864	Braak
ARL16	PICALM	-0.0167114842152772	0.0259783856620063	-0.643284168335292	0.520039727125359	0.790273628078505	0.102222510495395	Braak
ARL16	CD163	-0.0111555491384999	0.0317006775686398	-0.351902545753017	0.724911349934971	0.937257600189309	0.0281410292132716	Braak
ARL16	GPNMB	-0.0262041312088314	0.0354584811688679	-0.739008844852561	0.459901626539687	0.818696264879372	0.0868771909784369	Braak
ARL16	ERN1	-0.00265444791091619	0.0373499512821104	-0.0710696485483128	0.943342324019572	0.981782315667516	0.00798479488555194	Braak
ARL17A	AIF1	0.00198082636862304	0.0424945073282186	0.0466137035858201	0.962821110021209	0.994526149254987	0.00238379340646738	Braak
ARL17A	HIF1A	-0.0347198732950499	0.0617109953549085	-0.562620536184372	0.573693304979491	0.841414991933173	0.0749897541970286	Braak
ARL17A	HIST	0.0500119214389461	0.0500260138250867	0.999718298839681	0.317446853932353	0.82844652880076	0.0817355174150516	Braak
ARL17A	HSPA1A	0.0316238792484773	0.045278540893857	0.698429733471553	0.484908486995468	0.905137985022477	0.0432852091198208	Braak
ARL17A	TMEM163	0.0487407470318788	0.057532742838918	0.847182745455831	0.3968932694279	0.880152117005467	0.0554422620920436	Braak
ARL17A	FRMD4A	-0.0268370582999693	0.0178788381954175	-1.5010515787792	0.133342221398995	0.363913766210798	0.439001515514877	Braak
ARL17A	PICALM	0.0351334280496287	0.0146456984443682	2.39889058094998	0.0164448278870033	0.113145280934286	0.946363554894744	Braak
ARL17A	CD163	0.00504986926875663	0.040363633534831	0.125109382543545	0.900436955465888	0.978607811361031	0.00939132197332913	Braak
ARL17A	GPNMB	0.0565710044042334	0.0481986146716628	1.17370602432465	0.240512796410177	0.649170189526365	0.187641431577562	Braak
ARL17A	ERN1	0.0479150061209782	0.044364394297571	1.08003291557621	0.280127522901653	0.65428666216634	0.184231932837202	Braak
ARL17B	AIF1	-0.207142391868089	0.0759633608877039	-2.72687239542108	0.0063937759747636	0.199909294275888	0.69916701399145	Braak
ARL17B	HIF1A	0.051310176086979	0.0350163504556327	1.46532049797683	0.142833496596184	0.475382523043407	0.322956788710761	Braak
ARL17B	HIST	-0.27666005816828	0.094346764995751	-2.93237460956652	0.00336380727107416	0.199924439879933	0.699134112053954	Braak
ARL17B	HSPA1A	-0.241222460607739	0.0987765490411433	-2.44210253293283	0.0146019987933636	0.459486961736497	0.337726807512321	Braak
ARL17B	IFI44L	-0.242863251239822	0.0807430190046225	-3.00785447749877	0.00263099089415815	0.103924140319247	0.983283559375527	Braak
ARL17B	TMEM163	-0.109227485422277	0.104735008569678	-1.04289374597808	0.296997506468498	0.835305486942651	0.0781546657974351	Braak
ARL17B	FRMD4A	0.0333466721808664	0.0271721595189327	1.22723672947789	0.219733628238673	0.486124669897021	0.313252338752071	Braak
ARL17B	PICALM	0.0383718307927811	0.0241812094165975	1.5868449808157	0.112547758488825	0.366178097258516	0.436307636343017	Braak
ARL17B	CD163	0.0307716173475256	0.0246105293903341	1.25034357690864	0.211174066267108	0.656615499668689	0.182688869792585	Braak
ARL17B	GPNMB	0.00398129776749282	0.0336850984407761	0.118191661944898	0.905915796454925	0.98266727974178	0.00759350458109923	Braak
ARL17B	MKI67	-0.0757901634689402	0.0952100256189168	-0.796031331535341	0.426013824632271	0.874041592248847	0.058467900484159	Braak
ARL17B	ERN1	-0.122915437358229	0.0733524709372987	-1.67568230200857	0.0938004382260642	0.43135913316973	0.365161002208865	Braak
ARL2BP	AIF1	-0.0150833618805308	0.0230854019873328	-0.653372286469486	0.513516300766625	0.855254182000939	0.0679047935351939	Braak
ARL2BP	HIST	0.0200281340232817	0.0405551027645516	0.493849914264991	0.621412178989045	0.93254499056928	0.0303302065062605	Braak
ARL2BP	HSPA1A	-0.030314079671236	0.0286548910777879	-1.0579024568247	0.29009991500686	0.842104644116195	0.0746339375521148	Braak
ARL2BP	IFI44L	-0.040871780508842	0.0427272856986226	-0.956573295976055	0.338782672703903	0.792236957918909	0.101144901586033	Braak
ARL2BP	TMEM163	-0.0098376187627545	0.0430619574736389	-0.228452660768539	0.819294354261379	0.976535734141373	0.0103118600499966	Braak
ARL2BP	FRMD4A	-0.0138704008279563	0.0373173695090552	-0.371687528098425	0.710125511942085	0.872031116467587	0.0594680179698831	Braak
ARL2BP	PICALM	-0.0100231890647852	0.0216133194976511	-0.463750562049229	0.64282646712581	0.860489605670961	0.0652543713875648	Braak
ARL2BP	CD163	-0.00296123420941518	0.0275321123432036	-0.107555648927394	0.914348179852594	0.98330216167799	0.00731300608978831	Braak
ARL2BP	GPNMB	0.0168974599530461	0.0300699727037537	0.561937987756695	0.574158270442953	0.875258837585752	0.0578634954211434	Braak
ARL2BP	ERN1	-0.0427934028885485	0.0247925640031256	-1.72605797783373	0.0843369827911381	0.414327814865395	0.382655910445197	Braak
ARL3	AIF1	0.000105594856305149	0.0217367386393704	0.00485789786853723	0.996123973537912	0.999480380633393	0.000225726474611633	Braak
ARL3	HIF1A	0.0490768157353378	0.0437739184388612	1.12114285139639	0.26222706100118	0.623127409744776	0.20542314484684	Braak
ARL3	HIST	0.00194322428343517	0.0351671637860958	0.0552567814468868	0.955933892938929	0.995809597310343	0.00182369244212414	Braak
ARL3	HSPA1A	-0.00731877036718969	0.024969381231228	-0.29310980113662	0.769438225399978	0.970883475810701	0.0128328904309464	Braak
ARL3	IFI44L	0.0987553301537284	0.0445887322054367	2.2148046214619	0.02677347788452	0.31934842001864	0.4957352281795	Braak
ARL3	TMEM163	0.00669233556621054	0.042952854913087	0.155806536719204	0.876185517998445	0.983421680584101	0.00726022145337338	Braak
ARL3	FRMD4A	0.0590433343452976	0.0340642818540718	1.73329162194682	0.0830438491277353	0.274756506542621	0.561052014201659	Braak
ARL3	PICALM	0.0248556048665159	0.0209724285405558	1.18515625495879	0.235955672288298	0.544721356973119	0.263825596943233	Braak
ARL3	CD163	0.029177197955705	0.0268972217245412	1.08476623550616	0.278025203460094	0.719416431752985	0.143019646948211	Braak
ARL3	GPNMB	0.0130490141083888	0.0308743439529666	0.422649113719386	0.672551287448014	0.910619699779704	0.0406629586697383	Braak
ARL3	MKI67	0.0191154372846955	0.0473661247929982	0.403567684040751	0.686530653443125	0.946045611096969	0.0240879247290649	Braak
ARL3	ERN1	0.00502213732047883	0.0222496179027334	0.225717913109054	0.82142082495947	0.94426183906213	0.0249075613247728	Braak
ARL4A	AIF1	0.0158050100389282	0.0331263458335149	0.477112993940243	0.633281662344621	0.90619845055688	0.0427766847248891	Braak
ARL4A	HIST	0.0356491485044284	0.0465858668901068	0.765235271644135	0.444131459968429	0.881585218626955	0.0547357001648912	Braak
ARL4A	HSPA1A	0.0182256785357982	0.0323872806970244	0.562741858641831	0.57361067640816	0.930289815527395	0.0313817335141114	Braak
ARL4A	TMEM163	0.0588964153591896	0.0494649049986757	1.19067074647705	0.233782866386962	0.801600436725527	0.0960420548657581	Braak
ARL4A	FRMD4A	0.00707464402706057	0.0411539838239637	0.171906662969067	0.863510908278112	0.947062220816206	0.0236214874492532	Braak
ARL4A	PICALM	0.0346416610102225	0.0280555128517347	1.23475415307122	0.216922014944642	0.522562249664902	0.281861967273053	Braak
ARL4A	CD163	-0.0243425140286002	0.0381584147148291	-0.637933053836752	0.52351726002079	0.867886706221842	0.0615369638488708	Braak
ARL4A	GPNMB	0.0151569274354603	0.039101944726618	0.387625923504068	0.698292881848904	0.919922680519476	0.0362486735619128	Braak
ARL4A	ERN1	-0.0601108530408652	0.0285034630263314	-2.10889648690529	0.0349535175199981	0.300262172838892	0.522499376965531	Braak
ARL4C	AIF1	0.146673544483566	0.0738847052559077	1.98516789064186	0.0471257954410591	0.424132158969532	0.372498796784552	Braak
ARL4C	HIF1A	0.169749352962673	0.0617182120876644	2.75039323435944	0.00595237853340903	0.085302507403591	1.06903820288243	Braak
ARL4C	HSPA1A	0.0603911347174064	0.050421794704776	1.19771886484807	0.231026482607381	0.812891514733312	0.0899674097520708	Braak
ARL4C	PICALM	0.16724957087994	0.0645044944453623	2.59283593055065	0.00951881687566844	0.0806642965560677	1.0933186491658	Braak
ARL4C	CD163	-0.0776920276472738	0.0734625108076711	-1.05757381272573	0.290249786627645	0.732003452171074	0.135486870778613	Braak
ARL4C	GPNMB	-0.00725583183028332	0.07567119750497	-0.095886309051826	0.923610868268039	0.988615747113634	0.00497247618346517	Braak
ARL4C	ERN1	-0.0385472268428623	0.0563495440287341	-0.684073447394821	0.493928787807079	0.796834344531668	0.0986319555593312	Braak
ARL4D	AIF1	-0.0570335134832434	0.0480815959005806	-1.18618178983021	0.235550516064278	0.699273211083869	0.155353109113259	Braak
ARL4D	HIST	0.0145490022162251	0.0522941724412721	0.27821459900841	0.780847628711691	0.968302242982885	0.0139890621424408	Braak
ARL4D	HSPA1A	0.0129339161421779	0.0408545213542315	0.316584694017917	0.751558751240388	0.967927714738384	0.014157074780902	Braak
ARL4D	FRMD4A	-0.0245371620736514	0.0538997964241458	-0.455236637269734	0.648939005380021	0.839848877780016	0.0757988537604288	Braak
ARL4D	PICALM	0.113768445603175	0.0521450978082239	2.18176684645575	0.0291267445813701	0.163271872637846	0.787088626104239	Braak
ARL4D	CD163	-0.0667803614564392	0.060461696888423	-1.10450690095048	0.269373311666733	0.711200244870376	0.148008102507704	Braak
ARL4D	ERN1	-0.0952111350882817	0.0307892565160059	-3.09234927575422	0.00198579048554083	0.0976777225730009	1.0102044748362	Braak
ARL5A	AIF1	0.0431011211456241	0.0186005073575004	2.31720137075962	0.020492764899766	0.311270230259852	0.506862413053778	Braak
ARL5A	CCL3	0.0746499381526977	0.0408322179472618	1.82821168933596	0.0675177873479233	0.830056911872962	0.080892129714247	Braak
ARL5A	HIF1A	0.0648391848799371	0.0178201927569771	3.63852320590364	0.000274205923604685	0.0138921063114817	1.85723190184319	Braak
ARL5A	HIST	1.40670944319766e-05	0.0148846746818971	0.000945072346732919	0.999245941477949	0.999501574743074	0.000216517302053557	Braak
ARL5A	HSPA1A	0.0304341043073129	0.0218364078544372	1.39373217931211	0.163398495032162	0.769466826685159	0.113810098767051	Braak
ARL5A	IFI44L	0.0457268159733692	0.0153280159353331	2.98321819120522	0.00285234572733305	0.106679624691041	0.971918520868332	Braak
ARL5A	TMEM163	0.0136111688548925	0.0166424727496209	0.817857361683379	0.413438639541112	0.883065846967137	0.0540069114753582	Braak
ARL5A	FRMD4A	0.0186333336326212	0.00934168964330431	1.9946427620807	0.0460818561924917	0.189806669866025	0.721688530396007	Braak
ARL5A	PICALM	0.0375052665916637	0.00814672652082403	4.60372230438761	4.1500575601949e-06	0.000266556674034196	3.57421043915689	Braak
ARL5A	CD163	0.0296149473132275	0.0101621365428131	2.91424418363792	0.00356550897138545	0.0870130755663676	1.06041548048907	Braak
ARL5A	GPNMB	0.0151911891694577	0.0124467434760722	1.22049507958941	0.222277253672609	0.631337620079039	0.199738331208134	Braak
ARL5A	MKI67	-0.0186871804279145	0.017755541751029	-1.05247030419849	0.292583827972487	0.822211755957771	0.0850163179824635	Braak
ARL5A	ERN1	0.0268636371586855	0.0229036011254444	1.1729001483894	0.240835850055974	0.619388097859491	0.208037144286965	Braak
ARL5B	AIF1	-0.00687224205176036	0.0252383749772212	-0.272293365082454	0.785396457453593	0.950025951725728	0.0222645309876385	Braak
ARL5B	HIST	0.0315815976998072	0.0479065916743918	0.659232823626001	0.509746272213778	0.899100719461804	0.0461916548114291	Braak
ARL5B	HSPA1A	-0.0610144734120601	0.0452926323883508	-1.34711696350316	0.177942565571094	0.779616772667284	0.10811882604686	Braak
ARL5B	FRMD4A	0.0271824599030397	0.0442994195329328	0.613607586501937	0.539474669092798	0.772211549700372	0.112263707071426	Braak
ARL5B	PICALM	0.0350320891639265	0.0218006921052628	1.60692555056404	0.10807070072474	0.356873926325971	0.447485181005965	Braak
ARL5B	CD163	-0.0256975725504029	0.0332423239531322	-0.773037787208665	0.439500017810261	0.827278387183094	0.0823483215564996	Braak
ARL5B	GPNMB	0.0331881186329934	0.0411824181939174	0.805880763891015	0.42031160374761	0.794551598495169	0.0998778942853139	Braak
ARL5B	ERN1	-0.116757326568163	0.0416734901467987	-2.80171701858602	0.00508314395529909	0.137890554695667	0.860465481351638	Braak
ARL5C	AIF1	-0.0425889862366141	0.0498490964742093	-0.854358238140757	0.392906527786064	0.799089728105554	0.0974044519335797	Braak
ARL5C	HSPA1A	0.0116405380954941	0.0449988361852613	0.258685314606131	0.795878051227997	0.972339560028182	0.0121820444420628	Braak
ARL5C	FRMD4A	-0.00448192018014006	0.0526709560954822	-0.0850928198837933	0.932187598507202	0.975008086903146	0.01099178216521	Braak
ARL5C	PICALM	0.0600280720898402	0.0495765963259991	1.21081470972948	0.225966426292938	0.533465559983417	0.272893612962953	Braak
ARL5C	CD163	0.0568916716153475	0.0545135951317901	1.04362354891121	0.296659593325303	0.734739900984906	0.133866374600937	Braak
ARL5C	ERN1	-0.0347932740994429	0.0339219616950128	-1.02568579058794	0.305039714249168	0.675435918998736	0.170415847745383	Braak
ARL6	AIF1	-0.00744558391346619	0.0357996504718487	-0.207979234862113	0.835245181017186	0.961850461301962	0.0168924423899725	Braak
ARL6	HSPA1A	-0.0291312353673717	0.0449048590603985	-0.648732363867109	0.516511381691123	0.915658041092752	0.038266686369503	Braak
