## Supplementary Tables S1-17 for "Plasticity of Human Microglia and Brain Perivascular Macrophages in Aging and Alzheimer’s Disease": TableS9_dreamlet_meta_AD.csv (part 27 of 51)

ID	assay	estimate	std.error	statistic	p.value	FDR	log10FDR	coef
ARL6	PICALM	0.00888080378435555	0.0298364892161186	0.297649087331557	0.765971005367183	0.915124871209406	0.0385196412591779	Braak
ARL6	CD163	0.0166933452747116	0.0378733892472802	0.440767135091042	0.65938158838375	0.916459155055193	0.0378868859984685	Braak
ARL6	ERN1	0.0450792251288032	0.0461846243507428	0.976065644411334	0.329031935038263	0.692006119249031	0.159890065161252	Braak
ARL6IP1	AIF1	0.0636833947783913	0.0225699406950613	2.82160222035171	0.00477844062619728	0.175568406079765	0.755553633644686	Braak
ARL6IP1	CCL3	0.0454553986759932	0.0378732043465328	1.20019944074668	0.230061892488467	0.914641773353271	0.0387489674835217	Braak
ARL6IP1	HIF1A	0.0767099445223068	0.0320179477764579	2.39584201516844	0.0165822358627337	0.158822821881259	0.79908709192808	Braak
ARL6IP1	HIST	0.024827001716674	0.0265742752141284	0.934249439227398	0.350175238630442	0.843329047682943	0.0740029405466649	Braak
ARL6IP1	HSPA1A	0.0318812901451474	0.0249264547047035	1.27901422496042	0.200892046686445	0.796479594534015	0.0988253461588912	Braak
ARL6IP1	IFI44L	0.0792433552975979	0.0336485177636142	2.35503257095288	0.0185210822058324	0.279663210814384	0.553364660518554	Braak
ARL6IP1	TMEM163	-0.00099030560196758	0.0403082345587845	-0.0245683199179399	0.980399288711655	0.995818981049678	0.00181960000615759	Braak
ARL6IP1	FRMD4A	0.0196257219487203	0.0312149274587702	0.628728738025827	0.529526660594078	0.765355106119331	0.11613701602903	Braak
ARL6IP1	PICALM	0.036266318931281	0.0241846612633368	1.4995586887239	0.133728755529619	0.404789115213032	0.392771174198083	Braak
ARL6IP1	CD163	0.0100195988842799	0.0285877309706331	0.350485979267561	0.725974010621397	0.937429630837251	0.0280613231587442	Braak
ARL6IP1	GPNMB	0.0261324434879594	0.0258556028441774	1.01070718193849	0.312156598621635	0.711206021114776	0.14800457525796	Braak
ARL6IP1	MKI67	-0.00895739946581179	0.0645589695517658	-0.138747559448411	0.889649634530262	0.983438434006961	0.00725282294135211	Braak
ARL6IP1	ERN1	-0.0203229115314739	0.0272336693413902	-0.74624213420212	0.455521159924308	0.772563332102739	0.112065908465792	Braak
ARL6IP4	AIF1	0.0081048884344853	0.0235871599562837	0.343614426217775	0.73113627408231	0.932210592785295	0.030485966451637	Braak
ARL6IP4	CCL3	-0.0181938806322436	0.0447554686771561	-0.406517486465961	0.684362411250183	0.99166136979238	0.00363660439568349	Braak
ARL6IP4	HIF1A	-0.0424255486764834	0.042642193322254	-0.99491947695717	0.31977542919847	0.667800371679809	0.175353343564899	Braak
ARL6IP4	HIST	-0.019156977873565	0.0265561648213811	-0.721375921651954	0.470678256881852	0.887263146173543	0.0519475571893507	Braak
ARL6IP4	HSPA1A	-0.0363962003645554	0.0297050567253454	-1.22525268007655	0.220480031395832	0.808925041742674	0.0920917200017869	Braak
ARL6IP4	IFI44L	0.0257258394243063	0.032218622764586	0.798477315814491	0.4245935518714	0.823154795465774	0.0845184873938511	Braak
ARL6IP4	TMEM163	-0.00552826284940025	0.0341284832378446	-0.16198384237803	0.871318577740884	0.982859764723971	0.00750844325760605	Braak
ARL6IP4	FRMD4A	-0.0484039401959476	0.0328476852028845	-1.47358755714382	0.140592673566539	0.376120201957217	0.424673339369631	Braak
ARL6IP4	PICALM	-0.0170216817340783	0.0234591067465171	-0.72558950850102	0.468090454683486	0.755927616652949	0.121519788087695	Braak
ARL6IP4	CD163	-0.0202035049390947	0.0221449345904404	-0.912330757021799	0.361594628006587	0.786079274632355	0.104533653961481	Braak
ARL6IP4	GPNMB	0.00611356394577851	0.0229361982478382	0.266546525266223	0.789818332939945	0.950063036607424	0.0222475783505948	Braak
ARL6IP4	MKI67	-0.0593458504566362	0.0412415204109948	-1.43898308949868	0.150155314020199	0.723720398034861	0.140429186626207	Braak
ARL6IP4	ERN1	-0.0167510417946084	0.0331832406132146	-0.504804277251259	0.613696311333714	0.862135899190879	0.0644242705827781	Braak
ARL6IP5	AIF1	0.0706440224127247	0.0261803876329931	2.69835662493009	0.0069682746998783	0.206963334435225	0.684106587214045	Braak
ARL6IP5	CCL3	0.0783000244012523	0.04160678504026	1.881905182664	0.0598488906459881	0.830056911872962	0.080892129714247	Braak
ARL6IP5	HIF1A	0.0278831479146447	0.0163303551366482	1.70744283766799	0.0877397739278399	0.380649489620173	0.419474748178015	Braak
ARL6IP5	HIST	0.0288225108760416	0.0285660158681033	1.00897902630603	0.312984692984524	0.82501556441174	0.083537858147807	Braak
ARL6IP5	HSPA1A	0.00373244054908447	0.0349452920042427	0.106808108761298	0.914941214416899	0.984914355395592	0.00660153254423898	Braak
ARL6IP5	IFI44L	0.0549928600116204	0.0336882727702745	1.63240366719378	0.102594477115449	0.555355009688493	0.25542930614041	Braak
ARL6IP5	TMEM163	0.0316655870031768	0.038738148405489	0.817426446708795	0.413684767189918	0.883065846967137	0.0540069114753582	Braak
ARL6IP5	FRMD4A	-0.0192374422362832	0.00963916225602141	-1.99575873144639	0.0459601908130956	0.1896910930402	0.721953060963246	Braak
ARL6IP5	PICALM	0.0219440976770133	0.0084803536926931	2.58763943960508	0.00966360743751219	0.0813939349188727	1.08940795542285	Braak
ARL6IP5	CD163	0.0271478472760742	0.0107256892430816	2.53110514959079	0.0113703756546052	0.176566338132875	0.753092089867199	Braak
ARL6IP5	GPNMB	-0.000132327411110471	0.0150756906544564	-0.00877753557986112	0.992996629808309	0.99831361915997	0.000733004129133376	Braak
ARL6IP5	MKI67	0.0366766942352186	0.0384226778851815	0.954558512158357	0.339801006173017	0.838989781568015	0.0762433286059239	Braak
ARL6IP5	ERN1	0.0235258554684902	0.0253992650015062	0.926241584829132	0.354320445895983	0.707547705187714	0.150244273257629	Braak
ARL6IP6	AIF1	0.00703583341136938	0.0200569052961083	0.350793569969868	0.725743221470105	0.930118075959157	0.0314619154434218	Braak
ARL6IP6	HIF1A	0.0339047568528799	0.0410198921621749	0.826544270736626	0.408495415671666	0.739020429475468	0.131343555805677	Braak
ARL6IP6	HIST	0.0660831204000013	0.0313532145148286	2.10769841059669	0.0350570848839571	0.475450214503218	0.322894952330172	Braak
ARL6IP6	HSPA1A	0.0418731068786563	0.0252434779830239	1.6587693227857	0.0971622842388017	0.704974564794503	0.151826551900325	Braak
ARL6IP6	IFI44L	0.0246709363624676	0.036759585064819	0.671142950035068	0.502129468003635	0.862896510115956	0.0640412874605352	Braak
ARL6IP6	TMEM163	0.0358534977920126	0.0353423660237578	1.0144622962682	0.310362211607376	0.843612961938724	0.0738567560363729	Braak
ARL6IP6	FRMD4A	0.0112371019272364	0.0109207593102421	1.02896708992547	0.303495139933989	0.579127025495507	0.23722616784213	Braak
ARL6IP6	PICALM	0.0316694993799265	0.00879248381910866	3.601883157419	0.000315920360644292	0.00716995928650156	2.14448331039885	Braak
ARL6IP6	CD163	0.0373665744822398	0.0217375423241252	1.71898800356878	0.0856165563397676	0.476785885906547	0.321676609315701	Braak
ARL6IP6	GPNMB	0.0375777559952363	0.0264162531758598	1.42252407050582	0.154874168883099	0.548955584792752	0.260462792270734	Braak
ARL6IP6	MKI67	0.0420001665721671	0.0424358966460086	0.989732040364878	0.322305109892471	0.833365128171175	0.0791646763765678	Braak
ARL6IP6	ERN1	-0.00268344529048174	0.0199062640413993	-0.134804063931883	0.892766792617051	0.966460433084927	0.0148159212987782	Braak
ARL8A	AIF1	-0.0370086665085435	0.0240217070561204	-1.54063432803017	0.123405808255201	0.581123683861902	0.235731424404745	Braak
ARL8A	CCL3	-0.103784928601831	0.0470394820692475	-2.20633655041201	0.0273604440185217	0.802378317132218	0.0956208158763021	Braak
ARL8A	HIF1A	-0.0199203806612966	0.0350518988293167	-0.56831102812141	0.569823791996367	0.838684478505751	0.076401394375744	Braak
ARL8A	HIST	-0.0507867763233376	0.0337651124398224	-1.50411986377513	0.132550506566435	0.670288823769448	0.173738021864997	Braak
ARL8A	HSPA1A	-0.0633273412906488	0.0258206917815166	-2.45258112472342	0.0141835393237945	0.459486961736497	0.337726807512321	Braak
ARL8A	IFI44L	-0.00773975054392565	0.0444664189733524	-0.174058328118662	0.861819622561238	0.976200988078021	0.010460757100912	Braak
ARL8A	TMEM163	-0.0340332352914412	0.0373152854188178	-0.912045423462806	0.361744806413855	0.874976784536438	0.0580034698136576	Braak
ARL8A	FRMD4A	-0.0117667086689766	0.0376542428339039	-0.312493567348587	0.7546654509869	0.895963763058414	0.0477095548713753	Braak
ARL8A	PICALM	-0.0299560392964477	0.016228939675925	-1.84584081860174	0.0649153218240835	0.265937700478546	0.575220090839997	Braak
ARL8A	CD163	-0.0389044047276027	0.0206334556283209	-1.88550116996416	0.059362206639052	0.400111641691602	0.397818812157948	Braak
ARL8A	GPNMB	-0.0134196598836715	0.0310389946739177	-0.432348406404675	0.665488210303102	0.90768572378685	0.042064495147689	Braak
ARL8A	MKI67	-0.112420701823731	0.0448404664326882	-2.50712605749742	0.0121717294759838	0.413962763746161	0.38303872222902	Braak
ARL8A	ERN1	0.0148737944453946	0.0268283812654817	0.554405213576255	0.579301558849976	0.842479340602789	0.0744407401565842	Braak
ARL8B	AIF1	0.0129360050648728	0.019782214863617	0.653920966588246	0.513162725177167	0.855254182000939	0.0679047935351939	Braak
ARL8B	CCL3	-0.0323436134965642	0.0279446591902146	-1.15741663823511	0.247102179547397	0.928192462881262	0.0323619624655426	Braak
ARL8B	HIF1A	-0.0242005118485481	0.0141394293809993	-1.7115621286011	0.0869773925239289	0.379664990875836	0.420599447554478	Braak
ARL8B	HIST	0.00726869118594716	0.0133865001762442	0.542986672412424	0.587138978731733	0.923996572437331	0.0343296397910563	Braak
ARL8B	HSPA1A	-0.0124264547608379	0.0183930707886765	-0.675605226751379	0.499291322143759	0.910830408893493	0.0405624785024498	Braak
ARL8B	IFI44L	-0.0209004452920211	0.013371689434353	-1.56303699653135	0.118043893113853	0.582665895796335	0.234580400994996	Braak
ARL8B	TMEM163	-0.0236094080519182	0.0147270295272076	-1.6031344276387	0.108904978573471	0.715736281621588	0.145246967264646	Braak
ARL8B	FRMD4A	-0.00895676250740752	0.00847223868576063	-1.05718958584834	0.290425071733356	0.564955703259733	0.247985602771781	Braak
ARL8B	PICALM	0.00340355769458276	0.00665880582244339	0.511136348669475	0.609255585188594	0.841490232539662	0.0749509206611174	Braak
ARL8B	CD163	-0.00876138390559305	0.0075355557583734	-1.16267256013036	0.24496237876967	0.690802859252713	0.160645873543626	Braak
ARL8B	GPNMB	0.00843477290987032	0.0119172847942797	0.707776398355357	0.47908412520896	0.828321018867395	0.0818013181626161	Braak
ARL8B	MKI67	-0.0308633585673837	0.0156204145238402	-1.97583479748756	0.0481734909038152	0.554344205876115	0.256220487450182	Braak
ARL8B	ERN1	-0.00335066677762257	0.0186567223347484	-0.179595682323143	0.857469994574806	0.954594288879754	0.0201811682469884	Braak
ARMC1	AIF1	0.0115006482038102	0.0180680707033912	0.636517777277216	0.524438997747743	0.861073174024834	0.0649599406196641	Braak
ARMC1	HIST	-0.022381845502631	0.0373202428169857	-0.599724005344475	0.548690187147268	0.915135351584639	0.0385146675739333	Braak
ARMC1	HSPA1A	-0.0470486508169604	0.0216184118362106	-2.17632318106525	0.0295311033752036	0.531147221369299	0.274785086137892	Braak
ARMC1	IFI44L	-0.00557144111114362	0.0370748027058368	-0.15027567794087	0.880547121259853	0.980061183664768	0.00874681114571045	Braak
ARMC1	FRMD4A	0.00507431258332274	0.0281667061597194	0.180152856871117	0.857032567580887	0.944958524265968	0.0245872529486415	Braak
ARMC1	PICALM	0.0104837325684448	0.0157258844063559	0.66665456120278	0.504992809257643	0.779674469538541	0.108086686530978	Braak
ARMC1	CD163	0.0279062684630435	0.0202649854635856	1.37706826946353	0.168491141790092	0.608816412063224	0.215513648661231	Braak
ARMC1	GPNMB	0.0158106832773261	0.027754918593989	0.569653383193504	0.568912813686151	0.873202533684022	0.0588850128124251	Braak
ARMC1	MKI67	-0.0299339944912115	0.0455546856955553	-0.657100230945773	0.511116470428151	0.903619758583115	0.0440142813486205	Braak
ARMC1	ERN1	0.015533648616663	0.0233493895087519	0.665270011057059	0.505877808050461	0.803529290585129	0.0949982875283407	Braak
ARMC2	AIF1	0.0696128305362306	0.0289355469111298	2.4057893479613	0.0161375669214786	0.286561714820987	0.542781832615005	Braak
ARMC2	HSPA1A	0.0191935397944837	0.0329593648137816	0.582339492976459	0.560338028898348	0.929260489274661	0.0318625279902197	Braak
ARMC2	FRMD4A	0.00472234262622916	0.042427860240638	0.111302870317887	0.911376179365767	0.966610121432317	0.014748661649869	Braak
ARMC2	PICALM	0.00684872064731451	0.0216803069514257	0.315895926319629	0.752081504053183	0.911348326491576	0.0403155995804024	Braak
ARMC2	CD163	-0.023820764653515	0.013167174379819	-1.80910223912766	0.070435121295113	0.434398372201682	0.362111810825176	Braak
ARMC2	GPNMB	0.0299142626252388	0.0430168519772268	0.695407991293168	0.48679965389673	0.832993046619558	0.079358623836142	Braak
ARMC2	ERN1	0.00896793769344099	0.0337525579043174	0.265696535322257	0.790472931919856	0.934598680369149	0.0293748365246325	Braak
ARMC5	AIF1	-0.0558737716093573	0.0365549031251727	-1.52848911726102	0.126391143501526	0.583592726579649	0.233890129434527	Braak
ARMC5	HSPA1A	0.000885314135985287	0.0414926318802397	0.0213366589649115	0.982977100863608	0.996273014203767	0.00162163314789382	Braak
ARMC5	PICALM	-0.0315915553192913	0.031633450949405	-0.998675590905946	0.317951868749921	0.626313170822884	0.2032084553663	Braak
ARMC5	ERN1	0.0108370496960062	0.0403277701716247	0.268724247581418	0.788141891032995	0.933686237828722	0.0297990424773831	Braak
ARMC6	AIF1	-0.00707159603482304	0.031655052608262	-0.223395491466577	0.823227712962858	0.959843649088369	0.0177995043231792	Braak
ARMC6	HSPA1A	-0.0210825906953631	0.0420149986197288	-0.501787251885411	0.615817181411682	0.942150960284466	0.0258795048867064	Braak
ARMC6	PICALM	-0.00738451293129305	0.0264033052464462	-0.279681383158912	0.779721962638532	0.920767074219077	0.0358502190705241	Braak
ARMC6	CD163	0.0053185391526973	0.0359565174684135	0.14791585857472	0.882409172547323	0.976205463210728	0.0104587661984144	Braak
ARMC6	ERN1	0.0382573212335186	0.0410352515119971	0.932303807674572	0.351179540486229	0.705627503373174	0.151424499970316	Braak
ARMC7	AIF1	-0.00658380468115897	0.031501704436422	-0.208998363705896	0.834449515985451	0.961837309986517	0.0168983805092585	Braak
ARMC7	HSPA1A	-0.0300010860495447	0.0357950285166754	-0.838135553812128	0.401954576837534	0.882996271321075	0.0540411303387406	Braak
ARMC7	FRMD4A	0.0182092235764514	0.0456613941437222	0.398788164880309	0.690049298303289	0.860809420136421	0.0650929890163465	Braak
ARMC7	PICALM	0.033456510929549	0.0252154646070662	1.32682508337258	0.184566550960082	0.481127590545408	0.317739737510142	Braak
ARMC7	CD163	0.0234670363891299	0.0274756278436412	0.854103735961071	0.393047514090999	0.8056088289388	0.0938757828486904	Braak
ARMC7	ERN1	-0.0776895055197306	0.0347688014138276	-2.23446027359556	0.0254528036514331	0.263512459128715	0.57919884609496	Braak
ARMC8	AIF1	-0.041920701041606	0.0192247566827842	-2.1805582111292	0.0292161088623174	0.352817719525954	0.452449611467951	Braak
ARMC8	CCL3	-0.00263403752238791	0.0264598893533871	-0.0995483196172449	0.920702924889465	0.999664149370813	0.00014588257374824	Braak
ARMC8	HIF1A	0.0146574030217928	0.0132771336804745	1.10395838247439	0.269611191287473	0.626426977562685	0.203129547319331	Braak
ARMC8	HIST	-0.00545045436320278	0.0123519844187294	-0.441261434473494	0.659023742210487	0.938487489366027	0.0275715124251753	Braak
ARMC8	HSPA1A	-0.00494343853003898	0.0157523298831383	-0.31382268951405	0.753655710582351	0.96800636560953	0.014121786761851	Braak
ARMC8	IFI44L	0.0101386031808888	0.0117047087449895	0.866198672840017	0.386381221047968	0.812714829878127	0.0900618154588387	Braak
ARMC8	TMEM163	-0.0189241867739999	0.012967937953712	-1.45930577718279	0.144480966034987	0.752042286171166	0.123757739016761	Braak
ARMC8	FRMD4A	-0.00595062084800843	0.00716780816370395	-0.830186957031152	0.406433088415383	0.671945057045706	0.172666236466088	Braak
ARMC8	PICALM	0.00931417478145127	0.00570869733403699	1.63157621370419	0.102768792464836	0.347232948945498	0.459379071323092	Braak
ARMC8	CD163	0.0126051413560624	0.00700162804701704	1.80031576533584	0.0718107929469905	0.438794324528843	0.357738998330111	Braak
ARMC8	GPNMB	0.0160339008914354	0.0108359888016728	1.47968968821379	0.138956078779701	0.523174209332752	0.281353673362201	Braak
ARMC8	MKI67	-0.00983471579235448	0.0142174087994069	-0.691737568435451	0.489102149618531	0.895816393847581	0.0477809940319941	Braak
ARMC8	ERN1	0.0356963241917914	0.0170273105419162	2.09641587870953	0.0360453150358022	0.303819568181221	0.517384257861509	Braak
ARMC9	AIF1	-0.0644692271276839	0.0390341521592093	-1.65161079622614	0.0986139177289823	0.539575015755739	0.267948167915297	Braak
ARMC9	HSPA1A	-0.0577873923436707	0.0382215076033321	-1.51190771812028	0.130557340315529	0.740362111892661	0.130555814415315	Braak
ARMC9	PICALM	-0.0359101087700416	0.0347246159481728	-1.03413983969292	0.301070793780803	0.611228212487083	0.213796608220511	Braak
ARMC9	CD163	-0.0269514452740707	0.0440175990373457	-0.612287945355775	0.540347263839011	0.87286865697071	0.0590511009041031	Braak
ARMC9	ERN1	-0.0418765793858819	0.0361053868786451	-1.1598429765241	0.24611274289917	0.623889774400458	0.204892132429981	Braak
ARMCX4	AIF1	-0.0634025336692822	0.0293918206426025	-2.15714890343956	0.0309940642525499	0.357872521793322	0.446271646375756	Braak
ARMCX4	HIF1A	0.0084430895360167	0.0171153859223121	0.493304070053721	0.621797752984796	0.862232670579023	0.0643755254587277	Braak
ARMCX4	HIST	-0.0190625559281447	0.0384894182162915	-0.495267447822217	0.620411345772634	0.93182570452626	0.0306653136560505	Braak
ARMCX4	HSPA1A	0.0026454696657609	0.0271956465413893	0.0972754834761783	0.922507625003202	0.985361923135375	0.006404223968658	Braak
ARMCX4	IFI44L	0.0349904216422059	0.0190273562484415	1.83895340925631	0.065922039114009	0.46911362299016	0.328721955022257	Braak
ARMCX4	TMEM163	0.00462074467300801	0.0208509489008654	0.221608363963533	0.824618770882483	0.976535734141373	0.0103118600499966	Braak
ARMCX4	FRMD4A	-0.0379101516450666	0.0120744584952508	-3.13969787216361	0.00169122156562679	0.0225107422183428	1.6476101853186	Braak
ARMCX4	PICALM	0.00467361648858188	0.00995069371006736	0.469677454131009	0.63858547813509	0.858308544927543	0.0663565638162057	Braak
ARMCX4	CD163	0.00398435332106263	0.0104845803984374	0.3800202935786	0.703930351128912	0.932365415017857	0.0304138444880909	Braak
ARMCX4	GPNMB	0.0605175184334169	0.0165987594014562	3.64590611682146	0.000266451248058588	0.0190311547080336	1.72053486026194	Braak
ARMCX4	MKI67	-0.063399543436557	0.0516978059846974	-1.22634882136629	0.220067436468782	0.790228598447008	0.102247257212177	Braak
ARMCX4	ERN1	0.00120981622183835	0.0246281840556501	0.0491232410438642	0.96082108208868	0.986122657025941	0.0060690627905369	Braak
ARMCX5	AIF1	0.0178686372457915	0.0299390906461078	0.596832998603935	0.550618884127996	0.873264139353196	0.058854373805566	Braak
ARMCX5	HSPA1A	-0.0923344150212457	0.0335233127730684	-2.75433444320647	0.00588116361520641	0.383687836305575	0.41602196861274	Braak
ARMCX5	PICALM	0.0269676517773296	0.0299882169935531	0.89927493132143	0.368506236746948	0.674408372048523	0.171077047054862	Braak
ARMCX5	CD163	-0.00406726174255469	0.0331079168569963	-0.122848615336401	0.902226976318775	0.978689719462392	0.00935497365540124	Braak
ARMCX5	ERN1	0.0180989835447612	0.032224566370221	0.561651732930273	0.574353325980911	0.839056709469867	0.0762086854436155	Braak
ARMH1	AIF1	0.0353953939368867	0.032338767884095	1.09451893973657	0.273727445384955	0.728358650092838	0.137654717663291	Braak
ARMH1	HIF1A	0.0427669773706884	0.0535551429478876	0.798559671707035	0.424545779724742	0.750866924981774	0.124437025535301	Braak
ARMH1	HIST	0.0567173996280926	0.0468080041679147	1.21170301183169	0.22562608580925	0.765864104220538	0.115848285227715	Braak
ARMH1	HSPA1A	0.0113913778448188	0.0353202027757689	0.322517339924044	0.747060803622744	0.967822700490812	0.0142041956369048	Braak
ARMH1	IFI44L	-0.0103602215782646	0.0531265726781591	-0.195010162636067	0.845384991727447	0.974660234751759	0.011146752392495	Braak
ARMH1	TMEM163	0.0115579069681147	0.0495483182856994	0.233265373437518	0.815555344972161	0.976535734141373	0.0103118600499966	Braak
ARMH1	FRMD4A	0.0644308069574113	0.0469269894832074	1.37300107394419	0.169752012834804	0.419771145832496	0.376987417198118	Braak
ARMH1	PICALM	0.0680374134950054	0.0369398805449246	1.84184173016644	0.0654983040198286	0.267491713424158	0.572689667362023	Braak
ARMH1	CD163	0.115911858219899	0.0412661552328398	2.80888436458107	0.0049713499345718	0.107030033151613	0.970494340054501	Braak
ARMH1	GPNMB	0.0432294082338275	0.0387734780195476	1.11492211794963	0.264883797659197	0.668701311129635	0.174767825273545	Braak
ARMH1	MKI67	-0.122321348566579	0.0426480186520548	-2.86816017326718	0.00412866458325613	0.330492940753228	0.480837812501068	Braak
ARMH1	ERN1	-0.0169784667425017	0.0367856261795447	-0.461551657694573	0.644402868566074	0.876673943976441	0.0571619011169459	Braak
ARMH3	AIF1	-0.0319405520261429	0.014743036224176	-2.1664839955942	0.0302742215404571	0.355104449981245	0.449643885315422	Braak
ARMH3	CCL3	0.0092410428253577	0.0251505171382197	0.367429535328108	0.713298643931706	0.99166136979238	0.00363660439568349	Braak
ARMH3	HIF1A	-0.00659702890250139	0.00945759002205437	-0.697538050086504	0.485466135583727	0.790106302293144	0.10231447403421	Braak
ARMH3	HIST	-0.015836167725505	0.0114495703869525	-1.38312331295428	0.166627058511726	0.715535461616867	0.145368837930913	Braak
ARMH3	HSPA1A	-0.0276960562250134	0.0159000491380312	-1.74188494542243	0.0815285787349689	0.680946185963604	0.166887208296499	Braak
ARMH3	IFI44L	-0.0163910947612946	0.0114587946332756	-1.43043795493952	0.152591361376271	0.627734275715499	0.202224157237932	Braak
ARMH3	TMEM163	-0.0115851827638317	0.0111763287882925	-1.03658213562646	0.299930642414433	0.836623804930579	0.0774697823529145	Braak
ARMH3	FRMD4A	-0.0113543247417607	0.00646626456478873	-1.75593259879735	0.0790999179455236	0.266756800538803	0.573884500117817	Braak
ARMH3	PICALM	0.000383638197903555	0.00521007371664457	0.0736339289553524	0.941301673007851	0.982498664617562	0.00766803123204535	Braak
ARMH3	CD163	0.00296033264769645	0.00631481647342666	0.468791557150362	0.639218635365385	0.909331161627599	0.0412779259356715	Braak
ARMH3	GPNMB	0.0231661363146872	0.00899057669777357	2.57671305116879	0.0099744715436525	0.1567729608138	0.804728839495837	Braak
ARMH3	MKI67	-0.00685473846913936	0.0133374732896783	-0.513945806695196	0.607289880466839	0.930058524857179	0.0314897221742211	Braak
ARMH3	ERN1	0.0295193177117062	0.0164393825899562	1.79564637237297	0.0725507758407713	0.395461811790457	0.402895448271042	Braak
ARMH4	AIF1	-0.0471389612503448	0.0168825468978152	-2.7921712011619	0.00523556469887675	0.184009080475121	0.735160744909311	Braak
ARMH4	CCL3	-0.0113009631951096	0.0289034984835321	-0.390989457610067	0.695805028457365	0.99166136979238	0.00363660439568349	Braak
ARMH4	HIF1A	-0.00926713412003303	0.0166017933601248	-0.558200787048186	0.576707283495719	0.842151359574526	0.074609845887031	Braak
ARMH4	HIST	-0.00754159404806048	0.0156560343184801	-0.481705257835218	0.630015340474748	0.934361441803608	0.0294850918470866	Braak
ARMH4	HSPA1A	-0.0337358935346167	0.0226020758448748	-1.49260155421816	0.135541516281089	0.747086165009652	0.126629306042471	Braak
ARMH4	IFI44L	-0.0193684550562782	0.0152178680414106	-1.27274431632428	0.203108786362704	0.690113639590256	0.161079388997066	Braak
ARMH4	TMEM163	-0.0371895926485203	0.0155126074088802	-2.39737857526331	0.0165128529826233	0.416007514017204	0.380898824982062	Braak
ARMH4	FRMD4A	-0.0146644788307878	0.00909571641634164	-1.61224010946968	0.106909700270485	0.319611487028974	0.495377620272794	Braak
ARMH4	PICALM	0.00306296099762937	0.00745037598497708	0.411114956319723	0.680988243562702	0.879958738730555	0.0555376914427331	Braak
ARMH4	CD163	-0.00575311656137955	0.0107642013087537	-0.534467574171156	0.59301807785215	0.892563045504431	0.0493610980755263	Braak
ARMH4	GPNMB	-0.00106726542096845	0.0145029667556662	-0.0735894551058996	0.941337061994862	0.99126945077831	0.00380827782535046	Braak
ARMH4	MKI67	-0.0280405160157722	0.0199039038212405	-1.40879479059021	0.158895855994097	0.734786267204281	0.133838969041698	Braak
ARMH4	ERN1	-0.0707521830642085	0.0227224711068726	-3.1137539016524	0.00184723496390717	0.0939769633087267	1.02697859250705	Braak
ARMT1	AIF1	0.0250140132066911	0.0226816806440566	1.10282891286743	0.270101469649315	0.724130610446243	0.140183093636812	Braak
ARMT1	HSPA1A	0.0201809089128258	0.0325657866534517	0.619696650585495	0.535457521240521	0.921100720394782	0.0356928780333163	Braak
ARMT1	FRMD4A	0.030193581772323	0.0376870939269126	0.801165030948741	0.423036112530574	0.688442226093723	0.162132499766499	Braak
ARMT1	PICALM	0.0208313727349404	0.0236447689213733	0.881014012199132	0.378310235918196	0.683692135663332	0.165139415650148	Braak
ARMT1	CD163	-0.00841529562424009	0.0278436087836799	-0.302234372333682	0.762473403359768	0.946653369474685	0.0238090149588864	Braak
ARMT1	GPNMB	0.110992996570701	0.0383095784773236	2.89726488732839	0.00376431773259175	0.0900169144649624	1.04567587757624	Braak
ARMT1	ERN1	0.0288318641873002	0.026075512485427	1.10570652076018	0.268853566722302	0.643769193076981	0.191269809875929	Braak
ARNT	AIF1	0.0281556752211897	0.020080751492577	1.40212258647778	0.160878643430547	0.632335190514782	0.199052648297309	Braak
ARNT	CCL3	0.0947577837802636	0.0364043258834963	2.60292647866944	0.00924317730878145	0.637024736314202	0.195843703243644	Braak
ARNT	HIF1A	0.00504092859398504	0.0121334548822648	0.415456985903764	0.67780739745211	0.884661652278285	0.0532227978273153	Braak
ARNT	HIST	0.0157248921238432	0.0133137475749195	1.18110186747613	0.237562258170309	0.776050513044696	0.110110009640518	Braak
ARNT	HSPA1A	-0.0123433097471666	0.015874103370513	-0.777575240570431	0.436819462090739	0.893363460931916	0.048971814389542	Braak
ARNT	IFI44L	0.00761831167484276	0.0158370141842594	0.481044696064912	0.63048473252124	0.911610683547288	0.0401905937829669	Braak
ARNT	TMEM163	-0.01022509179183	0.0144866254256468	-0.705829790679046	0.480293993454362	0.91107305576195	0.0404467970750976	Braak
ARNT	FRMD4A	-0.0194026434860951	0.00802959765492443	-2.41639049924198	0.0156752402315384	0.0930868112211355	1.03111184661941	Braak
ARNT	PICALM	0.00716830497416159	0.00626991303411353	1.14328618836658	0.252919787566895	0.562684368486873	0.24973514948825	Braak
ARNT	CD163	0.0140621311013916	0.00760962861180411	1.84793921211587	0.0646111371300872	0.418436182490726	0.37837076874726	Braak
ARNT	GPNMB	-0.00811955302726746	0.0128487484224549	-0.631933380614522	0.527430409964148	0.853242656803113	0.0689274406685569	Braak
ARNT	MKI67	0.00603761761502898	0.0169940005834061	0.355279357876711	0.722380318106829	0.948683659266368	0.0228785799205987	Braak
ARNT	ERN1	0.0351647581678505	0.0179241928535022	1.96186006562519	0.0497787782622336	0.344202438528944	0.463186057204528	Braak
ARNTL	HIF1A	0.0253716261602065	0.0165861405727576	1.52968835932085	0.126093886359533	0.445339618408777	0.351308667341388	Braak
ARNTL	HIST	-0.0357543658550881	0.0188417277524478	-1.89761609576612	0.0577466725426998	0.555348176355515	0.255434649924137	Braak
ARNTL	TMEM163	-0.0165391919243283	0.0189169797517989	-0.874304045430694	0.381952696835561	0.878990689219247	0.0560157252016769	Braak
ARNTL	FRMD4A	0.0160324784408533	0.0138211801795289	1.15999344720212	0.246051474037151	0.518560887775409	0.285200242799771	Braak
ARNTL	PICALM	0.0138991594130708	0.0111153898164172	1.25044282230588	0.211137829922355	0.51572206341797	0.287584288380553	Braak
ARNTL	CD163	0.0162376079651738	0.0132473032328292	1.22572931862344	0.220300553331234	0.666621248922259	0.176120847077224	Braak
ARNTL	GPNMB	0.00477888920134875	0.0173480063446187	0.275471953745922	0.782953670249475	0.946594566516689	0.0238359927251892	Braak
ARNTL	MKI67	0.0334016109386132	0.0199088157309022	1.67772967463693	0.0933998836273875	0.655256298246142	0.183588795974037	Braak
ARPC1A	AIF1	-0.0218991126021306	0.0204740796666576	-1.06960180670752	0.284798581608821	0.735355649556808	0.133502566653139	Braak
ARPC1A	CCL3	-0.0542995542076741	0.0501006173189307	-1.08381008285814	0.278449013706053	0.930166079975026	0.0314395017931854	Braak
ARPC1A	HIF1A	-0.0219491016677139	0.036202909240872	-0.606280051188095	0.54432880314774	0.82698262351035	0.0825036157108785	Braak
ARPC1A	HIST	-0.0745200523669442	0.02853498661951	-2.6115327601378	0.00901373513893253	0.293865703310572	0.531851096921987	Braak
ARPC1A	HSPA1A	-0.0263843002395306	0.0229070192168908	-1.15179980379445	0.249403348540437	0.818819689293021	0.0868117228628503	Braak
ARPC1A	IFI44L	0.00764806714665667	0.0371875709016196	0.205661917711425	0.837055007860014	0.971616986968978	0.0125049009455389	Braak
ARPC1A	TMEM163	0.0221596095425872	0.0363263189035417	0.610015278493487	0.541851686690506	0.926542535385659	0.0331346384505911	Braak
ARPC1A	FRMD4A	-0.0483900861664778	0.0328450814931145	-1.4732825728145	0.140674857810348	0.376215901488181	0.424562852106685	Braak
ARPC1A	PICALM	-0.0133664070104473	0.0160464050337602	-0.832984520976854	0.404853459200759	0.703914693949147	0.152479968971456	Braak
ARPC1A	CD163	-0.0158700257839	0.017417387397506	-0.911159947339311	0.362211104177018	0.786320099424021	0.10440062302714	Braak
ARPC1A	GPNMB	-0.0125027579019175	0.0256131784371537	-0.488137695702043	0.625452312123131	0.892095582130082	0.0495886113550648	Braak
ARPC1A	MKI67	-0.0769789619896666	0.0399446806573767	-1.92713925165529	0.053962278196194	0.560281980518224	0.251593344848771	Braak
ARPC1A	ERN1	0.034173182251836	0.0272961992540482	1.25193921445924	0.210592014165766	0.58945212172639	0.229551464724068	Braak
ARPC1B	AIF1	0.0237104917433322	0.0234203376485222	1.01238898000381	0.311352105298444	0.752907866068104	0.123258165507594	Braak
ARPC1B	CCL3	0.0286384966198099	0.0341199871790816	0.839346640709397	0.401274817505042	0.958491965104326	0.018411523396748	Braak
ARPC1B	HIF1A	0.0202022480520086	0.0378296195437165	0.534032546340114	0.593319016701779	0.853117091414852	0.0689913572669117	Braak
ARPC1B	HIST	-0.00730610629097737	0.0300438243313906	-0.24318163394877	0.80786469386333	0.973619686171245	0.0116106534416043	Braak
ARPC1B	HSPA1A	0.000341982472516661	0.0246241454670397	0.01388809503966	0.988919259597398	0.997758107049613	0.000974734771593871	Braak
ARPC1B	IFI44L	0.015041526387964	0.0288581262811529	0.521223250651155	0.602211259023962	0.902254869657789	0.0446707652841945	Braak
ARPC1B	TMEM163	-0.0061143627442524	0.0354872342430707	-0.172297528242746	0.863203627471963	0.981097200612499	0.00828796346770653	Braak
ARPC1B	FRMD4A	0.0163774557542422	0.0259270929147143	0.631673431653713	0.527600292321315	0.76452055229828	0.116610835130983	Braak
ARPC1B	PICALM	-0.0197180641155541	0.0214088440832145	-0.921024229001411	0.357037777401259	0.664144621159928	0.17773734031148	Braak
ARPC1B	CD163	0.00483091715967173	0.0210196379245473	0.229828752379699	0.818224841527275	0.959873238988895	0.0177861161714163	Braak
ARPC1B	GPNMB	0.0490307590350858	0.0280074002108288	1.75063585573818	0.0800086549011348	0.425837020845224	0.370756585147827	Braak
ARPC1B	MKI67	-0.0292658330755662	0.0426994870503787	-0.685390741135534	0.493097385083161	0.89686403879987	0.0472733893688506	Braak
ARPC1B	ERN1	0.00555586594501779	0.0299415331402195	0.18555716298825	0.852792049042015	0.953477117236368	0.0206897252474731	Braak
ARPC2	AIF1	0.0055337622584554	0.0147300210941436	0.375679180843504	0.707155417299703	0.926198097874175	0.0332961152484068	Braak
ARPC2	CCL3	-0.0049420601981985	0.0232995367164467	-0.212109805372653	0.832021370168434	0.996129303608263	0.00168428386674597	Braak
ARPC2	HIF1A	-0.0265038826157333	0.0127024256660866	-2.0865213709925	0.0369314214177037	0.243287865975149	0.613879551042253	Braak
ARPC2	HIST	-0.000235115376898113	0.0120001077159025	-0.0195927722037477	0.984368229673827	0.997515638452472	0.00108028697918344	Braak
ARPC2	HSPA1A	-0.0316202320042782	0.0194103427035208	-1.62904037745519	0.103304471552722	0.704974564794503	0.151826551900325	Braak
ARPC2	IFI44L	0.0087886375949269	0.0126125165234197	0.696818718025668	0.485916250479823	0.855830558533117	0.0676122105310194	Braak
ARPC2	TMEM163	-0.00806978351630568	0.0128914835700114	-0.625977876982124	0.531329452170636	0.926302222087818	0.033247294127052	Braak
ARPC2	FRMD4A	-0.0212210265241054	0.00752722651754608	-2.8192358067927	0.00481381400003988	0.0440415082215839	1.35613781683254	Braak
ARPC2	PICALM	-0.00154459841186585	0.0062165254505138	-0.248466514640938	0.803773475310144	0.931733933065659	0.0307080875369217	Braak
ARPC2	CD163	0.00135643705275078	0.00679719933917761	0.199558227597146	0.841826100115479	0.966305343724522	0.0148856187803647	Braak
ARPC2	GPNMB	0.0202654446419409	0.0110307440324644	1.8371783972412	0.066183563700012	0.398945669405088	0.399086244875096	Braak
ARPC2	MKI67	-0.0218168438465067	0.0156118836211231	-1.39745109404916	0.162277963591174	0.736554124670939	0.132795334113614	Braak
ARPC2	ERN1	-0.0151823700857334	0.0240823733169921	-0.630434961118263	0.528410042976881	0.816025981551424	0.0882960134706704	Braak
ARPC3	AIF1	0.0471389768622591	0.0231385549702184	2.03724808757209	0.0416251871469631	0.399874694058015	0.39807607918409	Braak
ARPC3	CCL3	-0.000377156924796983	0.0356379589676883	-0.010583011365464	0.991556136243962	0.999984346748912	6.79817377811401e-06	Braak
ARPC3	HIF1A	-0.0105654227437458	0.0401365093120684	-0.263237210331315	0.792367752148577	0.935916191319538	0.0287630393784175	Braak
ARPC3	HIST	0.0268393883415709	0.0304322665503416	0.881938527226447	0.377810051064441	0.862626384600168	0.0641772625000385	Braak
ARPC3	HSPA1A	-0.0561654625728703	0.0397127546678693	-1.41429278937209	0.157275953222324	0.767467979487767	0.114939735227803	Braak
ARPC3	IFI44L	-0.00313023733863469	0.032513608212821	-0.096274683453938	0.92330241734798	0.987621953878304	0.00540926468762235	Braak
ARPC3	TMEM163	0.00160471672350197	0.0433770672962402	0.0369945877747495	0.970489321118264	0.9946746534915	0.00231894870050539	Braak
ARPC3	FRMD4A	-0.00488555819089653	0.0300532499793077	-0.162563389791798	0.87086221419194	0.949711974739656	0.0224080860241911	Braak
ARPC3	PICALM	0.000767506669815625	0.0268521464928934	0.0285826933805367	0.977197415127107	0.994709913606087	0.00230355371508983	Braak
ARPC3	CD163	0.000205562390808481	0.0298575260774704	0.00688477639691631	0.994506786604874	0.998834012872683	0.000506677222360464	Braak
ARPC3	GPNMB	0.0341603749260806	0.029031607002385	1.17666152353448	0.239330630930732	0.648186959778686	0.188299710349669	Braak
ARPC3	MKI67	-0.0400852896030446	0.0337396973479064	-1.18807496077116	0.23480387820994	0.797163824146958	0.0984524181123382	Braak
ARPC3	ERN1	-0.0240750290079142	0.0466636922315284	-0.515926362801781	0.605905840674119	0.858015028200082	0.0665051053829839	Braak
ARPC4	AIF1	-0.0027326716530861	0.0241383672253464	-0.113208637004108	0.909865148352027	0.98228715007063	0.00776153720123857	Braak
ARPC4	CCL3	0.00215219917436684	0.0404555471858962	0.0531991117182851	0.957573263361025	0.999664149370813	0.00014588257374824	Braak
ARPC4	HIF1A	-0.00637956339972738	0.0430702130865279	-0.148120079808077	0.882248002843718	0.96623138867274	0.014918858273695	Braak
ARPC4	HIST	-0.0163296565821245	0.0307187674178237	-0.531585670740474	0.595012991367635	0.925870028750108	0.0334499741801678	Braak
ARPC4	HSPA1A	-0.0523484855748816	0.0316852068530909	-1.65214277494215	0.09850544880778	0.704974564794503	0.151826551900325	Braak
ARPC4	IFI44L	-0.0604629158956215	0.0383476253854317	-1.57670560531217	0.114863280033241	0.57653751331602	0.239172429399451	Braak
ARPC4	TMEM163	-0.0700688218935608	0.0354916440203909	-1.97423432550221	0.0483551046308988	0.620046840214153	0.207575501343434	Braak
ARPC4	FRMD4A	-0.080763113088993	0.0299456549590402	-2.69698936955833	0.00699695039681441	0.0554026017060671	1.25646984032468	Braak
ARPC4	PICALM	-0.0465936093033917	0.0206935022083288	-2.25160578592822	0.0243471951046536	0.146781598485198	0.833328387044343	Braak
ARPC4	CD163	-0.0407901978996216	0.0231323652682116	-1.76333882967322	0.0778433600280139	0.458300926395064	0.338849264885133	Braak
ARPC4	GPNMB	-0.00132384567018511	0.0292585134658716	-0.0452465116428182	0.96391082125932	0.992732919980904	0.00316757625789004	Braak
ARPC4	MKI67	-0.0449011851174118	0.0402561536056375	-1.11538686873263	0.264684674168424	0.806163967419054	0.0935766171241599	Braak
ARPC4	ERN1	-0.0026202443914735	0.0263018240863552	-0.0996221548311862	0.920644304310672	0.975088521441787	0.0109559559644397	Braak
ARPC5	AIF1	0.0414907670876347	0.0242553392516975	1.71058283939405	0.0871581490943425	0.524583109861574	0.280185696612619	Braak
ARPC5	CCL3	0.0112064918305814	0.0349345338022282	0.320785498212849	0.748372949843185	0.994021810268928	0.00260408645225633	Braak
ARPC5	HIF1A	-0.00219784780608323	0.0149942033450491	-0.146579831919443	0.883463673513418	0.9665130931342	0.0147922583064904	Braak
ARPC5	HIST	-0.0369177574820331	0.0300905289149775	-1.22688961654168	0.219864081736685	0.765524195822004	0.11604107806054	Braak
ARPC5	HSPA1A	0.00847649534356344	0.0235199127226302	0.360396547535127	0.718550608080017	0.962468471004298	0.0166134884097262	Braak
ARPC5	IFI44L	0.0237333131198814	0.0283161020579717	0.838156080638927	0.401943049780045	0.814797904184093	0.0889500967588324	Braak
ARPC5	TMEM163	-0.0226239674831296	0.0170063103533568	-1.33032780262439	0.183410290620699	0.77617160417881	0.1100422497357	Braak
ARPC5	FRMD4A	-0.0169299383796328	0.0107324250018728	-1.5774569472117	0.114690420932935	0.331791774476221	0.47913438486943	Braak
ARPC5	PICALM	0.0110371104281752	0.00845272488918847	1.30574584798002	0.191639000913805	0.487898725093097	0.311670316722241	Braak
ARPC5	CD163	-0.00405933280755095	0.0107704818192032	-0.376894263013693	0.706252185040043	0.933102610238868	0.0300705956852146	Braak
ARPC5	GPNMB	0.0151664737885838	0.0145650031427305	1.04129560700806	0.297738374924021	0.702688493223175	0.153237158132905	Braak
ARPC5	MKI67	-0.0214731746954658	0.0376513993463	-0.570315448251088	0.568463764986944	0.921776066589066	0.0353745722835745	Braak
ARPC5	ERN1	-0.00943762783604968	0.0227148530349076	-0.415482672132907	0.677788597467049	0.890443078833021	0.0503938373897671	Braak
ARPC5L	AIF1	-0.0104634645068734	0.0258368071479013	-0.404982877604646	0.685490096968077	0.921350344052123	0.035575197645825	Braak
ARPC5L	CCL3	0.0449540501619528	0.0463853641360266	0.969142982905633	0.332473854401814	0.947706996825886	0.0233259130106684	Braak
ARPC5L	HIF1A	-0.144583255632157	0.0441813729135055	-3.27249349890529	0.00106603324138128	0.0323430993577691	1.49021836508883	Braak
ARPC5L	HIST	-0.0645157973107238	0.038258457732631	-1.68631463823221	0.0917352130522667	0.622316815207592	0.205988464075457	Braak
ARPC5L	HSPA1A	-0.0197250889463715	0.0336599668656973	-0.586010349477594	0.557868559961758	0.929026284259766	0.0319719986570622	Braak
ARPC5L	IFI44L	-0.049503105349564	0.0452150905436851	-1.09483592212949	0.273588525758522	0.746411938893745	0.127021422645525	Braak
ARPC5L	TMEM163	0.00159452572432744	0.0425375437736588	0.0374851386063067	0.970098189493563	0.9946746534915	0.00231894870050539	Braak
ARPC5L	FRMD4A	-0.101858212002819	0.0417245165618656	-2.44120772140744	0.0146382322186337	0.0888155017696444	1.05151122627709	Braak
ARPC5L	PICALM	-0.00611258478454324	0.025333484606913	-0.241284800705041	0.809334390224284	0.933738007518311	0.0297749630100847	Braak
ARPC5L	CD163	-0.00548825340944789	0.0321353084895497	-0.170785770151628	0.864392218455975	0.97158307190006	0.0125200606067572	Braak
ARPC5L	GPNMB	-0.020231347625277	0.0339108768230499	-0.596603494826926	0.550772137380772	0.86490692170565	0.0630306272920135	Braak
ARPC5L	MKI67	-0.0545151078397593	0.046823900127718	-1.16425816070559	0.244319406634061	0.802168339046144	0.0957344832779602	Braak
ARPC5L	ERN1	-0.0476168438791199	0.028721957332983	-1.65785511506345	0.0973467136533759	0.439604734770026	0.356937638647497	Braak
ARPIN	AIF1	0.0198808005519342	0.0366891675310773	0.541871126814047	0.587907288461108	0.891582234311885	0.0498385938674225	Braak
ARPIN	HSPA1A	0.0472860405414301	0.0406503799210087	1.16323735801032	0.244733213265946	0.81865073476711	0.0869013440462048	Braak
ARPIN	FRMD4A	0.00450406387444789	0.0414966718482349	0.108540364174759	0.913567063645103	0.967062327567195	0.0145455345558859	Braak
ARPIN	PICALM	-0.0442795817793328	0.0361524744794633	-1.22480085849964	0.220650261439344	0.527834342970091	0.27750235629638	Braak
ARPIN	CD163	-0.0285537647244536	0.0339489111236009	-0.841080428780037	0.400302878404745	0.80782875760766	0.0926806905965626	Braak
ARPIN	GPNMB	-0.0249497501113118	0.0404440970718868	-0.616894724265081	0.537304166867994	0.860037933909098	0.0654823927982106	Braak
ARPIN	ERN1	0.00748043962093316	0.0338746580992413	0.220827014667366	0.825227128126736	0.945469913332016	0.024352286683333	Braak
ARPP19	AIF1	-0.00796369149485719	0.0199992090132227	-0.398200323302381	0.690482527664472	0.921974926706394	0.0352808895115787	Braak
ARPP19	CCL3	0.0716266599479332	0.037625808339847	1.90365770486526	0.0569547782059789	0.830056911872962	0.080892129714247	Braak
ARPP19	HIF1A	0.0333831172824324	0.0411235201290771	0.811776744248806	0.416919748666731	0.74730064672871	0.126504641896663	Braak
ARPP19	HIST	0.0118613621696305	0.0294542767275413	0.40270424153853	0.687165813247443	0.945778543997138	0.0242105426459707	Braak
ARPP19	HSPA1A	-0.027081635038817	0.0216069137453013	-1.25337821764139	0.21006809485506	0.803429496771154	0.0950522278074996	Braak
ARPP19	IFI44L	0.00513200598729851	0.037380594964852	0.137290644841903	0.890801064751953	0.982548887892128	0.00764583157485752	Braak
ARPP19	TMEM163	-0.0504691118264408	0.0389536785253644	-1.29561863569774	0.195106905488337	0.786692901997649	0.104194768271393	Braak
ARPP19	FRMD4A	-0.0346441196267795	0.0101970699266337	-3.39745827733245	0.00068014958743	0.0124735125694742	1.90401123098584	Braak
ARPP19	PICALM	0.00227121445109704	0.00760334332423329	0.29871259973994	0.765159342554371	0.915124871209406	0.0385196412591779	Braak
ARPP19	CD163	0.0113446437398266	0.00916245973950472	1.23816573958991	0.215654612176242	0.660660722250803	0.180021512196978	Braak
ARPP19	GPNMB	0.0243634346998825	0.0288825133143122	0.843535825111509	0.398928838452484	0.780229316671733	0.107777735350095	Braak
ARPP19	MKI67	-0.063442103163618	0.0453271995105393	-1.39964753721144	0.161618891230667	0.735935911843036	0.13316000406576	Braak
ARPP19	ERN1	-0.0178198153973699	0.0189416581650515	-0.940773782426742	0.346820799066527	0.703702295671114	0.152611032181826	Braak
ARPP21	FRMD4A	0.0280572920214299	0.0163780465486019	1.71310369268825	0.0866934648145757	0.280918976610915	0.551418922389604	Braak
ARPP21	PICALM	0.011545946493545	0.0139200358798278	0.829448041170414	0.406850926566085	0.705942790019224	0.151230492978932	Braak
ARRB1	AIF1	-0.00167997668485452	0.0155176895388457	-0.108262037376699	0.913787835357022	0.983415804377052	0.00726281648658338	Braak
ARRB1	CCL3	0.0249067905417279	0.0322815962340682	0.77154767568286	0.440382374888041	0.967795510898675	0.0142163966895315	Braak
ARRB1	HIF1A	0.0276388048291333	0.0145258460083695	1.90273288132123	0.0570754091137835	0.299960651941741	0.522935711164833	Braak
ARRB1	HIST	0.0433840726397157	0.0130144750243063	3.33352459923969	0.000857530883645969	0.114681630214939	0.940506142126666	Braak
ARRB1	HSPA1A	-0.0460219939513546	0.0211887702431075	-2.17199929129087	0.0298557163730929	0.532395698780278	0.273765461844125	Braak
ARRB1	IFI44L	0.0352076393828431	0.0144980499386655	2.42843965442182	0.015163948403129	0.251574026757721	0.599334198751693	Braak
ARRB1	TMEM163	0.038431618805781	0.0167413770551069	2.29560678785725	0.021698374312585	0.490113085153914	0.309703702436812	Braak
ARRB1	FRMD4A	-0.0209512938950022	0.00908116643304527	-2.30711484581573	0.0210484185449152	0.114278955609566	0.942033737269649	Braak
ARRB1	PICALM	0.0170880084539217	0.00691824601820285	2.46999144132209	0.0135116284785716	0.100909873527243	0.996066338137609	Braak
ARRB1	CD163	0.0164319000978463	0.00837055596996169	1.9630595813245	0.049639251321058	0.367392300167171	0.434869949908139	Braak
ARRB1	GPNMB	0.0200269212233059	0.0128172794371877	1.56249392247784	0.118171676484516	0.491088171641816	0.308840526166816	Braak
ARRB1	MKI67	0.0194867034635408	0.0183439611276474	1.06229528769395	0.288101653009149	0.821089312252289	0.0856096008480043	Braak
ARRB1	ERN1	0.016424018800735	0.025636284358044	0.640655196804351	0.521746729198362	0.813520107371624	0.0896317083538927	Braak
ARRB2	AIF1	0.0197964180781979	0.0136438142834997	1.45094455750097	0.14679529917898	0.612141115260793	0.213148449562721	Braak
ARRB2	CCL3	-0.0581360195408414	0.0245197111033076	-2.3709912117602	0.0177404529025611	0.713340214018197	0.146703292264318	Braak
ARRB2	HIF1A	0.0181348940840958	0.0114404245547537	1.5851591868206	0.112930170835265	0.425562171922655	0.371036983286771	Braak
ARRB2	HIST	0.00122893267344364	0.0125029898915472	0.0982911034963301	0.921701142356273	0.99151087344366	0.00370251872475311	Braak
ARRB2	HSPA1A	0.000223436906077413	0.0170571595935033	0.0130993032487376	0.989548567078015	0.997947401389834	0.000892348380102174	Braak
ARRB2	IFI44L	0.0142841037956751	0.013449355669287	1.06206603103629	0.28820570981112	0.759681094711097	0.11936868123664	Braak
ARRB2	TMEM163	0.00173202666762331	0.0147855165604024	0.117143466753262	0.90674636534311	0.98811012780491	0.00519464930650455	Braak
ARRB2	FRMD4A	-0.00987617644707363	0.00777280071801929	-1.2706071859244	0.20386842924439	0.46613655975982	0.331486833391641	Braak
ARRB2	PICALM	0.0208913643260452	0.00693876500753544	3.01081882775355	0.00260544258334023	0.0329458371428871	1.48219945269628	Braak
ARRB2	CD163	0.0141495523039239	0.00673186950785299	2.10187560638511	0.0355641739016811	0.314274632159799	0.50269067325429	Braak
ARRB2	GPNMB	0.0126326222164397	0.0123955741477035	1.01912360540234	0.308144288846971	0.707530497067331	0.150254835771722	Braak
ARRB2	MKI67	-0.00827476398242225	0.0159313891851435	-0.51940002759701	0.603481812088028	0.929571767036898	0.0317170751498323	Braak
ARRB2	ERN1	0.0490121390928037	0.0277268482832813	1.76767797739049	0.0771147536954111	0.402843357141787	0.394863793445903	Braak
ARRDC1	AIF1	-0.0159614364103809	0.0210824254743827	-0.757096778536022	0.448991883928355	0.824246640329396	0.0839428143872696	Braak
ARRDC1	HIF1A	-0.0242468151428631	0.0313542665386903	-0.773317886831865	0.439334272555586	0.75990723640023	0.119239419795981	Braak
ARRDC1	HIST	0.0388910953874693	0.0358088986481775	1.08607348607882	0.277446481627939	0.808960141387774	0.0920728761649741	Braak
ARRDC1	HSPA1A	-0.0217613416030676	0.0263863022935741	-0.824721151184839	0.409529920607903	0.883341815596716	0.0538712104630496	Braak
ARRDC1	IFI44L	0.00104027940872261	0.0421003340432303	0.0247095286145332	0.980286654666821	0.99583806642608	0.00181127661165865	Braak
ARRDC1	TMEM163	0.0266645205722198	0.0376109320769517	0.708956654348911	0.478351375862104	0.910537495983794	0.0407021652303393	Braak
ARRDC1	FRMD4A	-0.0578406534279849	0.0348191472786049	-1.66117374917811	0.0966785561407775	0.300604670532084	0.52200427600941	Braak
ARRDC1	PICALM	-0.0325432859165313	0.0198907820196835	-1.63609886651651	0.101818897398071	0.344708309878182	0.462548246935136	Braak
ARRDC1	CD163	-0.00112683547540091	0.0207876720920137	-0.0542069102501295	0.956770315197844	0.991934492927426	0.00351700758323857	Braak
ARRDC1	GPNMB	-0.0236197827251965	0.028401336418166	-0.831643355700996	0.405610282271793	0.783480030225104	0.105972068593693	Braak
ARRDC1	ERN1	-0.0226545752775121	0.0296292854319822	-0.764600797731641	0.444509293993376	0.766059444159601	0.115737528972052	Braak
ARRDC2	AIF1	0.0758474439237794	0.0295752298945022	2.56455974118662	0.0103306793401722	0.235187806254985	0.628585198809561	Braak
ARRDC2	HIF1A	0.069725639990719	0.0187598352495752	3.71675119014161	0.000201800999312129	0.0121126694147177	1.91676013560784	Braak
ARRDC2	HIST	0.0763560768385948	0.0400387209429857	1.90705584594783	0.0565133561270449	0.553560572048617	0.256834850544648	Braak
ARRDC2	HSPA1A	0.0100022088801278	0.0409652384454629	0.244163326266093	0.807104328995306	0.973041752176441	0.0118685242220879	Braak
ARRDC2	IFI44L	0.0997179641762965	0.0412105321834941	2.41972036983876	0.0155324461552016	0.254256348324335	0.594728194716688	Braak
ARRDC2	FRMD4A	0.0658723944654768	0.0428835934746941	1.53607450141389	0.124520109228617	0.350959668083161	0.45474278933288	Braak
ARRDC2	PICALM	0.0358438818216586	0.0112668291089291	3.1813637603904	0.00146583449315718	0.0221588381500779	1.65445301462222	Braak
ARRDC2	CD163	0.0327499773335264	0.0322333549312673	1.01602757154385	0.309616257190415	0.745675402858624	0.127450182481234	Braak
ARRDC2	GPNMB	0.0409247751469274	0.0413884300409094	0.98879747568285	0.322762239568668	0.717871009334425	0.143953584959575	Braak
ARRDC2	ERN1	0.0365455961142876	0.0271221681213942	1.34744375710362	0.177837355897887	0.55298758693552	0.257284617313588	Braak
ARRDC3	AIF1	-0.0630957374866834	0.0409891732099008	-1.5393269135627	0.12372450670771	0.581770995896116	0.235247934234126	Braak
ARRDC3	CCL3	0.0013312109007196	0.0616234857923743	0.0216023304037814	0.982765174573107	0.999664149370813	0.00014588257374824	Braak
ARRDC3	HIF1A	-0.0745061371912861	0.0273061833741282	-2.72854452672718	0.00636145013198757	0.0893815191896255	1.04875226804594	Braak
ARRDC3	HIST	-0.0412290858834188	0.0472787599939451	-0.872042453920088	0.383185217765431	0.866006466902358	0.0624788648769689	Braak
ARRDC3	HSPA1A	-0.0141329801289959	0.0307308930580009	-0.459894871988313	0.645591681170559	0.946685679207719	0.0237941925330988	Braak
ARRDC3	IFI44L	0.0451673564442947	0.0581205130358009	0.777132789871841	0.437080430158544	0.832393948210292	0.0796710859188801	Braak
ARRDC3	TMEM163	-0.114097252230685	0.0683449665231533	-1.66943167924492	0.0950318597726595	0.699167040819801	0.155419052809964	Braak
ARRDC3	FRMD4A	-0.0116406113331654	0.0570133526881153	-0.204173422265551	0.838217979833877	0.933860845739506	0.0297178330095865	Braak
ARRDC3	PICALM	0.00750643532244405	0.0371431371113089	0.202094812291948	0.839842603385409	0.945592620783819	0.0242959255970975	Braak
ARRDC3	CD163	-0.0513139705382585	0.02218029287711	-2.31349382186086	0.0206955040466887	0.23430447796624	0.630219411200544	Braak
ARRDC3	GPNMB	-0.089219950933634	0.0401366314936281	-2.22290579985015	0.0262221526137979	0.255742041174714	0.592197872875575	Braak
ARRDC3	MKI67	-0.0799266134148811	0.0664126177330328	-1.20348536382306	0.228788551842074	0.792431383355868	0.101038333047195	Braak
ARRDC3	ERN1	-0.0814883204192165	0.0384266894830131	-2.12061776633762	0.033953981795943	0.298014756997559	0.525762230138744	Braak
ARRDC4	HSPA1A	-0.0527316055058825	0.0533402671957026	-0.988589076849071	0.322864232668658	0.854041244162903	0.0685211554470159	Braak
ARRDC4	CD163	-0.0551913206571727	0.0605258569051651	-0.911863515516174	0.361840569658264	0.786079274632355	0.104533653961481	Braak
ARRDC4	ERN1	-0.084218593818978	0.0492527693231841	-1.70992606052986	0.087279546671122	0.418700047504291	0.378096989835184	Braak
ARRDC5	AIF1	-1.95083510843617e-05	0.0389907196005638	-0.000500333189133539	0.999600791889789	0.999912291045878	3.80931853698457e-05	Braak
ARRDC5	HIST	0.0289000807646847	0.0450592202236721	0.64137995778058	0.521275851319524	0.900836984447633	0.0453537918846051	Braak
ARRDC5	HSPA1A	-0.0173825038160724	0.0413810853409493	-0.420059156806873	0.674442238686619	0.953970807118429	0.020464915129618	Braak
ARRDC5	FRMD4A	-0.037261090579032	0.0417459228087787	-0.892568377269084	0.372088360090296	0.6432825096396	0.191598256574561	Braak
ARRDC5	PICALM	-0.026609097036111	0.0288599770334156	-0.922006868033941	0.356524993233577	0.663679323257217	0.178041712469716	Braak
ARRDC5	CD163	0.0232619547728237	0.0372366760814247	0.624705457650336	0.53216439049473	0.869461264001535	0.0607497617982691	Braak
ARRDC5	ERN1	0.0219080034368103	0.0392718836962367	0.557854662798101	0.576943632368491	0.840591227514192	0.0754151466432854	Braak
ARSA	AIF1	-0.0255626526340412	0.02953633750094	-0.865464536123602	0.386783872671958	0.79639270768248	0.0988727253243854	Braak
ARSA	HSPA1A	0.0226403049500773	0.0323529844495997	0.699790307918795	0.484058268410993	0.905137985022477	0.0432852091198208	Braak
ARSA	FRMD4A	-0.0211614693186516	0.042329381685742	-0.49992389389849	0.617128667110534	0.820298731710878	0.086027959924578	Braak
ARSA	PICALM	-0.0227702453408509	0.0292494303439113	-0.778485087508411	0.43628309459581	0.729098901531612	0.137213556076985	Braak
ARSA	CD163	-0.0133455779214691	0.0323877102476859	-0.412056851793735	0.680297753594046	0.922571020066548	0.0350001916341644	Braak
ARSA	GPNMB	-0.0041165063307351	0.0349791266195695	-0.117684651635415	0.906317528483215	0.98266727974178	0.00759350458109923	Braak
ARSA	ERN1	0.0522779587230833	0.0376589773673209	1.38819379541751	0.165078041115437	0.538178887441836	0.269073343449553	Braak
ARSB	AIF1	-0.00377354901219562	0.0159444765205026	-0.23666810304768	0.812914282088561	0.957832440537483	0.0187104580557495	Braak
ARSB	CCL3	0.00916822841765022	0.0329621785836433	0.27814388525277	0.780901908770547	0.994021810268928	0.00260408645225633	Braak
ARSB	HIF1A	0.0243402742078983	0.0153178684595751	1.58901183099554	0.112057721686098	0.424616337045134	0.372003300438369	Braak
ARSB	HIST	-0.013562414160491	0.0143580080835486	-0.944588837223932	0.344868828162556	0.841987497763717	0.0746943570663125	Braak
ARSB	HSPA1A	-0.0259176140090171	0.0219890486146451	-1.17866008953909	0.238533553817244	0.814440642920364	0.089140561928218	Braak
ARSB	IFI44L	0.00190246860746634	0.0158740635593538	0.119847611819931	0.904603864947385	0.984326352456047	0.00686088777547975	Braak
ARSB	TMEM163	-0.0214062396504211	0.0161837910516231	-1.32269624478835	0.185936412854869	0.777018892917154	0.109568421366506	Braak
ARSB	FRMD4A	-0.0212634974363795	0.0088641399190297	-2.3988224047243	0.0164478898258295	0.0963022772257281	1.01636344314676	Braak
ARSB	PICALM	0.0111648361753646	0.00736977155342581	1.5149501031921	0.129785040635601	0.396574215777537	0.401675525908725	Braak
ARSB	CD163	0.0103436256128507	0.00866468876707493	1.19376770371206	0.232568848328397	0.677834888603342	0.168876081503412	Braak
ARSB	GPNMB	0.00193304415862828	0.0127918438405019	0.151115365597868	0.879884711700547	0.975773714997047	0.0106508849176347	Braak
ARSB	MKI67	0.000596156575102601	0.0178489179088007	0.0334001522192365	0.973355488278291	0.995044740596198	0.00215739145808731	Braak
ARSB	ERN1	-0.00559564111374824	0.0231382360666924	-0.241835250432214	0.808907823567605	0.939621474739736	0.0270470661234745	Braak
ARSD	AIF1	-0.0102545602982528	0.0336251901255029	-0.304966611637839	0.760391581787182	0.943210013399795	0.0253915972882937	Braak
ARSD	HSPA1A	-0.0600229231032601	0.0366041395347128	-1.63978511354812	0.101049854483471	0.704974564794503	0.151826551900325	Braak
ARSD	FRMD4A	0.0425506717568022	0.0461779182742764	0.921450627203896	0.356815207079612	0.63041501059009	0.200373454562228	Braak
ARSD	PICALM	-0.0137440420448463	0.0259482106725165	-0.529672054011939	0.596339327123944	0.83288362342493	0.0794156771469208	Braak
ARSD	CD163	0.0158855603602106	0.0328054693092478	0.484235119774144	0.628219015184262	0.905720964744425	0.0430055795163299	Braak
ARSD	ERN1	0.00292446497381625	0.0333691192499687	0.0876398610316632	0.930162919530489	0.977045436602677	0.0100852393447045	Braak
ARSG	AIF1	-0.0805517319288269	0.0344885639523179	-2.33560701571087	0.0195117326075786	0.308284579873788	0.511048197762	Braak
ARSG	HIF1A	-0.0191849820044602	0.0457460457291653	-0.419380116874863	0.674938352955308	0.882940542773897	0.0540685408330896	Braak
ARSG	HIST	-0.0983522546545778	0.0492240572890577	-1.99805257979905	0.0457109600085402	0.524381423027253	0.280352702221581	Braak
ARSG	HSPA1A	-0.0622717491064765	0.0424581811321544	-1.46666078117315	0.142468356660023	0.760606472340898	0.118839983302589	Braak
ARSG	TMEM163	-0.0756952999961903	0.0548944502852102	-1.37892445598611	0.1679180469638	0.770278941848882	0.113351974868693	Braak
ARSG	FRMD4A	-0.10725955019922	0.0384109968649251	-2.79241776974457	0.00523157628112654	0.0461448937266721	1.33587634987151	Braak
ARSG	PICALM	-0.0919681158855449	0.0328243087010224	-2.8018294832415	0.00508137235905155	0.0517393999504978	1.28617861233573	Braak
ARSG	CD163	-0.048896713153521	0.0363623318328589	-1.34470785257329	0.17871959776895	0.621992557286076	0.206214812011635	Braak
ARSG	GPNMB	-0.0716605552426037	0.0397139091580443	-1.80441957897989	0.071165556012383	0.406330636930431	0.3911204310622	Braak
ARSG	ERN1	-0.058402644230913	0.0301528879961727	-1.9368839309298	0.0527595331467428	0.351297106588291	0.454325427201751	Braak
ARSJ	HSPA1A	0.207181434700019	0.110837772213595	1.86923131494162	0.0615906393030626	0.654651332588147	0.183989943748894	Braak
ARSJ	PICALM	0.0676066581676493	0.121751364266763	0.555284604610425	0.578700007531196	0.823786777327314	0.0841851832218812	Braak
ARSJ	ERN1	0.232778005277495	0.0963459615898753	2.41606395780637	0.0156893052184031	0.220592888190925	0.65640849311625	Braak
ARSK	AIF1	0.0742896514918727	0.0321591408301861	2.3100633155641	0.0208846490321577	0.314248703405749	0.502726505543008	Braak
ARSK	HSPA1A	0.0224853323475226	0.0296138531546187	0.759284252208692	0.447682535752606	0.896373685985176	0.0475109011320391	Braak
ARSK	FRMD4A	0.0578418226090584	0.0491295901796119	1.17733167318505	0.239063149751782	0.509423210275484	0.292921271651695	Braak
ARSK	PICALM	0.0773501204117268	0.0220137985429503	3.51371074196085	0.000441893729208743	0.0091586179615887	2.03817005656573	Braak
ARSK	CD163	0.00596421000163026	0.0320370312242744	0.186166126314201	0.852314486847017	0.970151182178607	0.0131605827751619	Braak
ARSK	ERN1	-0.0521006468231813	0.0435881983091076	-1.19529250678606	0.231972766382076	0.609811583317435	0.214804330506771	Braak
ART3	ERN1	0.0361312301816052	0.0438861091318509	0.823295363757425	0.410340049480273	0.743343104562794	0.128810682842159	Braak
ARV1	AIF1	-0.00768391203332571	0.0211076172003366	-0.364035028700596	0.715831852245515	0.927957187023518	0.0324720602772093	Braak
ARV1	HSPA1A	-0.01417470886297	0.033532801203289	-0.422711743556328	0.672505586407414	0.953970807118429	0.020464915129618	Braak
ARV1	FRMD4A	0.0113399292185738	0.0364226810672342	0.311342517527496	0.755540247985426	0.896561155053412	0.0474200815659335	Braak
ARV1	PICALM	-0.0109715902535303	0.0194049892188158	-0.565400481794233	0.571801396942189	0.81948841776712	0.0864571801476301	Braak
ARV1	CD163	0.0362755923164339	0.0291639929249506	1.24384861873283	0.21355528277618	0.658367334816978	0.18153172497176	Braak
ARV1	GPNMB	-0.00798114350101627	0.0355373202816301	-0.224584843138605	0.822302257121061	0.95823462962345	0.0185281382340662	Braak
ARV1	ERN1	0.0590963638619554	0.0338339873948414	1.74665679135903	0.0806968896692627	0.408540459179631	0.388764927311837	Braak
AS3MT	PICALM	0.0626428427292727	0.0477665735713808	1.31143680707308	0.189710230383353	0.486433533624981	0.312976493426337	Braak
ASAH1	AIF1	0.0183221947173822	0.0188945392187186	0.969708470012894	0.332191827341905	0.767054534451811	0.115173758385364	Braak
ASAH1	CCL3	0.00838223642614469	0.0302222290402394	0.277353348589349	0.781508799350922	0.994021810268928	0.00260408645225633	Braak
ASAH1	HIF1A	0.0510629346248641	0.017573802191849	2.90562816557409	0.00366516711756708	0.064683412278545	1.18920707759289	Braak
ASAH1	HIST	0.00727463193962165	0.0149625498096555	0.486189321483644	0.626832941789857	0.933397538848254	0.0299333485826729	Braak
ASAH1	HSPA1A	0.0356714328895677	0.0258186401434547	1.38161547979942	0.167089798382523	0.769466826685159	0.113810098767051	Braak
ASAH1	IFI44L	0.0170855379844561	0.015161375251924	1.12691215015523	0.259779625744272	0.738227914289646	0.131809537042345	Braak
ASAH1	TMEM163	-0.0312903071906839	0.0207014706771363	-1.51150165506079	0.130660687246782	0.74764370440093	0.126305319351282	Braak
ASAH1	FRMD4A	0.0271229561598923	0.0109156014148044	2.48478806885589	0.0129628581120943	0.0812031899974005	1.09042690953892	Braak
ASAH1	PICALM	0.0319757670878597	0.00905783150292936	3.53017905858798	0.000415278510600446	0.00872749317877898	2.05911048194888	Braak
ASAH1	CD163	0.00764290144436502	0.0100428147088465	0.761031808904384	0.446638068325459	0.831936978780712	0.0799095713107377	Braak
ASAH1	GPNMB	0.00515775098327979	0.0118775171716049	0.434244877002595	0.664110627853926	0.907559407619195	0.0421249370282122	Braak
ASAH1	MKI67	0.00608482992635566	0.0182616503037485	0.333202630931261	0.738981332300961	0.948683659266368	0.0228785799205987	Braak
ASAH1	ERN1	-0.0122801992552985	0.0300298802440186	-0.408932674906169	0.682589069276353	0.893187908073946	0.0490571650142892	Braak
ASAH2B	ERN1	-0.113614927038634	0.0549196349201083	-2.06874876724708	0.0385696683259801	0.312684508961429	0.504893634072765	Braak
ASAP1	AIF1	0.0218389581560405	0.0180908339747294	1.2071836039481	0.22736144335383	0.692000853191335	0.159893370086508	Braak
ASAP1	CCL3	-0.0032820242862864	0.0355379070362672	-0.0923527736998416	0.926417760133845	0.999664149370813	0.00014588257374824	Braak
ASAP1	HIF1A	0.0124771342707808	0.0167856004212755	0.743323679680004	0.457285738514897	0.772483356246154	0.112110869014225	Braak
ASAP1	HIST	0.0134711632241472	0.0148159125346269	0.90923614678901	0.363225487699794	0.853124236880554	0.0689877197552964	Braak
ASAP1	HSPA1A	0.0143163291714921	0.022543875359965	0.635042952593504	0.525400401694193	0.917155611302548	0.0375569725125954	Braak
ASAP1	IFI44L	-0.000514783803591673	0.0142535522461989	-0.0361161761433156	0.971189724045341	0.994892000240134	0.00222406120951339	Braak
ASAP1	TMEM163	0.025907046052683	0.0189157928297384	1.36959874142591	0.170812192707354	0.770278941848882	0.113351974868693	Braak
ASAP1	FRMD4A	0.0332148156891127	0.00900985660756092	3.68649770310877	0.000227361493033296	0.00582557888091966	2.23466091282593	Braak
ASAP1	PICALM	0.0403011267223726	0.00719306867208469	5.6027724132227	2.10950128493684e-08	3.8218343969166e-06	5.417728135194	Braak
ASAP1	CD163	0.000298826087542115	0.00879057723838801	0.0339939095509174	0.972882007370147	0.996455921626419	0.00154190761859445	Braak
ASAP1	GPNMB	0.0697991018624026	0.0136704591700113	5.10583448546628	3.29337868053927e-07	0.000209112345289454	3.67962032714014	Braak
ASAP1	MKI67	0.0372209603508484	0.0174662130198721	2.13102635977818	0.0330869706371023	0.505367475951318	0.296392711504717	Braak
ASAP1	ERN1	0.0239266716824089	0.0222261405718101	1.07651040922307	0.281699048098673	0.655148412698548	0.183660306855693	Braak
ASB1	AIF1	0.0111360962259616	0.0255256490475769	0.436270835080635	0.662640239544854	0.914477716654763	0.0388268726389381	Braak
ASB1	HSPA1A	-0.0240309732414125	0.0332891003504804	-0.721887133878813	0.470363872170318	0.905084055420987	0.0433110858662327	Braak
ASB1	FRMD4A	0.00447035589831962	0.042634084512252	0.104854037549111	0.916491630567701	0.968461551090753	0.0139176165355605	Braak
ASB1	PICALM	-0.00718528188594086	0.0213664208432825	-0.336288512645293	0.736653311605896	0.904822092151345	0.0434368042118099	Braak
ASB1	CD163	0.0156921621776786	0.0259928704079459	0.603710245594176	0.546036301179528	0.874816407116771	0.0580830803972518	Braak
ASB1	ERN1	0.0442662395686557	0.0309958388652097	1.42813491066186	0.153253030852112	0.525549901898477	0.279386040643904	Braak
ASB11	ERN1	-0.0634584093187084	0.0588455998141127	-1.07838835051673	0.280860483610606	0.654499062540431	0.18409097116641	Braak
ASB13	AIF1	0.0218560564242371	0.0275700627984336	0.792745979000049	0.427925836031359	0.813768918045417	0.0894989020707789	Braak
ASB13	HSPA1A	0.0207712586570788	0.0387100772885742	0.536585305739229	0.591554096422368	0.934326828060967	0.029501180734325	Braak
ASB13	FRMD4A	-0.0438425446888405	0.0356057454053108	-1.23133343200003	0.218198182861189	0.484313929428477	0.314873039962488	Braak
ASB13	PICALM	0.0319967533361846	0.0244505043001067	1.30863367656777	0.190658467717753	0.486980840733628	0.312488124878471	Braak
ASB13	CD163	0.0383714250247788	0.0266174699847122	1.44158798889667	0.149418638835628	0.591605820545852	0.227967561824384	Braak
ASB13	ERN1	0.0265573564906943	0.034961850693478	0.759609573404205	0.447487994968698	0.767665598249821	0.11482792119468	Braak
ASB14	PICALM	0.0655871723489433	0.0426490242760762	1.53783523684818	0.124088905550467	0.386695528153268	0.412630850191193	Braak
ASB2	ERN1	-0.0700350966960158	0.0407454763584203	-1.71884348780089	0.0856428745630736	0.417162401491086	0.379694841091094	Braak
ASB3	AIF1	0.00388623806961887	0.0152444818026271	0.25492752852702	0.79877907385242	0.952961973851837	0.0209244287171845	Braak
ASB3	CCL3	-0.0224353486341265	0.0258517874674094	-0.867845160123262	0.385479103802269	0.958445326685787	0.0184326558645726	Braak
ASB3	HIF1A	0.0060696335229133	0.013181101084565	0.460480007244675	0.645171718669422	0.870657940827115	0.0601524346468218	Braak
ASB3	HIST	-0.00647686700062965	0.0121718352327117	-0.532119181438074	0.594643453115322	0.925870028750108	0.0334499741801678	Braak
ASB3	HSPA1A	0.0060012613242829	0.0180074451973007	0.333265560912687	0.738933833290983	0.966677404052937	0.0147184328603176	Braak
ASB3	IFI44L	0.0385222568378663	0.0118692064490512	3.24556296187313	0.00117218640464516	0.0662911048829376	1.17854474247645	Braak
ASB3	TMEM163	-0.0180394704039831	0.0135509540912946	-1.3312324934797	0.183112522798877	0.77617160417881	0.1100422497357	Braak
ASB3	FRMD4A	-0.0129922435216724	0.00814497307428277	-1.59512418312279	0.110684468615171	0.325037301336177	0.488066796452234	Braak
ASB3	PICALM	0.00685302367009236	0.00638550807604755	1.0732150971351	0.283174618499761	0.594981267094935	0.225496707759472	Braak
ASB3	CD163	0.00891508013298018	0.00703952313088196	1.26643239424419	0.205358319287852	0.651755789898834	0.185915102069959	Braak
ASB3	GPNMB	0.0210849506959344	0.0123166070638486	1.71191226501188	0.0869128380538096	0.441326020727963	0.355240465651793	Braak
ASB3	MKI67	0.0273465276830993	0.0151511439455306	1.80491504677217	0.0710879768421299	0.602903206141823	0.219752406620632	Braak
ASB3	ERN1	0.0421942554449148	0.0188665204435339	2.23646196823622	0.0253215258730059	0.263512459128715	0.57919884609496	Braak
ASB6	AIF1	0.0335491360030718	0.0295777606327287	1.13426896713569	0.256681742255157	0.715344004593804	0.145485058382876	Braak
ASB6	HSPA1A	-0.034872207818286	0.0438683500890653	-0.794928638699324	0.426655014055529	0.88785440972333	0.0516582439484713	Braak
ASB6	PICALM	0.00396683708288906	0.0280742117130305	0.14129825348036	0.887634329293987	0.961968118672195	0.0168393210122677	Braak
ASB6	ERN1	0.0132845315061127	0.0480492715529477	0.276477271699612	0.782181514129669	0.932542439117038	0.0303313947418487	Braak
ASB7	AIF1	0.0128682185634675	0.0237320825608387	0.542228796418477	0.587660900041856	0.891489361594687	0.0498838350217625	Braak
ASB7	HSPA1A	0.0460663633410753	0.0316639119053421	1.45485382471972	0.145709733440201	0.762306944474125	0.117870123870195	Braak
ASB7	FRMD4A	0.00434928519229507	0.0393177485356945	0.110618877079052	0.911918577611952	0.966749535395146	0.0146860279700487	Braak
ASB7	PICALM	0.0065983841597717	0.00971453624486924	0.679227910983054	0.496993465029706	0.775470372256157	0.110434790257161	Braak
ASB7	CD163	-0.0126767086337747	0.0331712872548392	-0.382159080423548	0.702343371535179	0.931976019287687	0.0305952623509746	Braak
ASB7	GPNMB	0.000118168739348359	0.0347318147896682	0.00340231974816102	0.9972853468394	0.998805483000607	0.000519082229408541	Braak
ASB7	ERN1	0.0524185311478361	0.0248996763235312	2.1051892589583	0.0352748368657198	0.301280865395697	0.521028449863137	Braak
ASB8	AIF1	0.0197108148766833	0.0223056046649184	0.88367095054293	0.376873866178602	0.790051266900705	0.10234472616567	Braak
ASB8	HIST	-0.0435050179970472	0.0394600298191363	-1.1025084926811	0.270240668394164	0.803115296173461	0.0952221024205548	Braak
ASB8	HSPA1A	-0.0307779120215672	0.0277805790410039	-1.10789310676855	0.267907982950714	0.828999892605753	0.0814455257111643	Braak
ASB8	FRMD4A	0.022553379155098	0.0342515463999862	0.658463092197995	0.510240605509197	0.751455368506095	0.124096808539652	Braak
ASB8	PICALM	0.0145526694057242	0.0202469625449721	0.718758153150139	0.472289945529305	0.758913385647494	0.119807787058168	Braak
ASB8	CD163	0.0139720858400746	0.0250100842366362	0.558658087988662	0.576395088302881	0.888820211921097	0.0511860780253409	Braak
ASB8	GPNMB	0.0137320207109659	0.0331915340615386	0.413720579636545	0.6790787536813	0.913708895730254	0.0391921468429031	Braak
ASB8	ERN1	0.00799877824152799	0.0281059363259757	0.284593907449205	0.775955279469559	0.929222770990894	0.031880156174298	Braak
ASCC1	AIF1	0.0500163139999008	0.0221343739864348	2.25966697908662	0.0238419271813463	0.330037201994748	0.481437103423904	Braak
ASCC1	CCL3	0.00826345277901927	0.0510143790018022	0.161982816231623	0.871319385816033	0.999664149370813	0.00014588257374824	Braak
ASCC1	HIF1A	0.0275685155766225	0.0128113766153316	2.15187769467574	0.0314069884636992	0.223642789583352	0.650445099255876	Braak
ASCC1	HIST	0.0255306900102671	0.0302513166550967	0.84395301868508	0.398695659396322	0.870446355499745	0.0602579887377223	Braak
ASCC1	HSPA1A	0.0266209253355069	0.0242582759409494	1.09739560223937	0.272468495038071	0.832573061571914	0.0795776450946108	Braak
ASCC1	IFI44L	0.0677403567632557	0.0455830931532757	1.48608512668228	0.137256605859559	0.60927179034239	0.215188929510938	Braak
ASCC1	TMEM163	0.0345235751813717	0.0159857547007633	2.15964624927738	0.0308000651891303	0.542273697734941	0.265781459930393	Braak
ASCC1	FRMD4A	0.00740419602604157	0.00995216598996676	0.743978349387067	0.456889573405179	0.714556604673429	0.145963362221365	Braak
ASCC1	PICALM	0.0441891433569765	0.00796539951830439	5.54763678274145	2.89556616318505e-08	4.68101680657669e-06	5.3296597995924	Braak
ASCC1	CD163	0.0211503543545461	0.00905219333029053	2.33648946535118	0.0194657460179901	0.225905105103516	0.646073954589886	Braak
ASCC1	GPNMB	0.014274452079551	0.0135420846956643	1.05408084503571	0.291845905132371	0.696364748741628	0.15716322177998	Braak
ASCC1	MKI67	-0.0138272442883974	0.0438946269688852	-0.315009950949096	0.752754098465295	0.955502691857624	0.0197680851058123	Braak
ASCC1	ERN1	0.0275805181549882	0.0280468449399015	0.983373289012988	0.325423751584797	0.690835876676634	0.160625116619772	Braak
ASCC2	AIF1	-0.0413022791952024	0.022944304455956	-1.80011031820496	0.0718432206757791	0.486228323667416	0.313159746327346	Braak
ASCC2	CCL3	-0.0210838364944602	0.0424757038628968	-0.496374034495453	0.619630541121001	0.99166136979238	0.00363660439568349	Braak
ASCC2	HIF1A	-0.0493533549559992	0.0320741769923828	-1.53872552888013	0.123871317203932	0.440482706325923	0.356071137637078	Braak
ASCC2	HIST	-0.0531515055621127	0.0281944931392303	-1.88517329606315	0.0594064448759824	0.560130119816277	0.251711073433204	Braak
ASCC2	HSPA1A	-0.00617952383061263	0.0220819814104334	-0.279844626066613	0.779596712317917	0.971049848526337	0.012758475154571	Braak
ASCC2	IFI44L	-0.0478937934864766	0.0368293326717237	-1.30042523206639	0.193455266610611	0.681657826951804	0.166433574255439	Braak
ASCC2	TMEM163	-0.0353361143207803	0.036876552912199	-0.958227153305615	0.337948227851083	0.857425464456091	0.0668036226348764	Braak
ASCC2	FRMD4A	-0.0269378931156724	0.0104460009458801	-2.57877567264597	0.00991511516058716	0.0682274392968756	1.16604092829661	Braak
ASCC2	PICALM	-0.00799230311390725	0.00806639305799966	-0.990814984645593	0.321775930956304	0.630119545748946	0.200577048746631	Braak
ASCC2	CD163	-0.0164192858193713	0.0219628974345967	-0.747591972701517	0.454706308084049	0.835092717994694	0.0782653033451105	Braak
ASCC2	GPNMB	0.0162659323957024	0.0297643016419639	0.546491316724513	0.584728254926492	0.880421746748664	0.0553092387489691	Braak
ASCC2	MKI67	-0.044704252733744	0.0439569292728809	-1.01700126631285	0.309152827008002	0.826453055690905	0.0827818102515382	Braak
ASCC2	ERN1	-0.0162896765588031	0.0234825235361628	-0.693693611494404	0.487874373246968	0.792871145781454	0.100797386734212	Braak
ASCC3	AIF1	-0.0136901587259545	0.015232076289665	-0.898771675352184	0.368774290121968	0.787870886591133	0.103544947276053	Braak
ASCC3	CCL3	0.028173630008934	0.0249152818703821	1.13077709317129	0.258148923630868	0.930166079975026	0.0314395017931854	Braak
ASCC3	HIF1A	0.0245572281622824	0.013343527240095	1.84038505864418	0.0657117254861757	0.323355977908737	0.490319105804603	Braak
ASCC3	HIST	-0.0211593758209961	0.0131711871928761	-1.60648964373086	0.108166368598398	0.644329814821166	0.190891772250226	Braak
ASCC3	HSPA1A	0.0337448294860969	0.0220616716610594	1.5295681127219	0.126123667401139	0.737927258271666	0.131986446968609	Braak
ASCC3	IFI44L	-0.00820313843392525	0.0130471371457855	-0.628730911790488	0.529525237236486	0.877442854694459	0.056781158279807	Braak
ASCC3	TMEM163	-0.00480309567488406	0.0161380674120028	-0.297625208289297	0.765989232583749	0.971285483653015	0.0126531019637881	Braak
ASCC3	FRMD4A	-0.00210375774892652	0.00753862023514459	-0.279064030725268	0.780195686292944	0.90933595413928	0.0412756370490917	Braak
ASCC3	PICALM	0.011887140118926	0.00665027311246253	1.78746645707672	0.0738621288160751	0.287311354606663	0.541647210257357	Braak
ASCC3	CD163	0.0133165814744992	0.00958627737630355	1.38912958093792	0.164793350125992	0.605665649739015	0.217767056602226	Braak
ASCC3	GPNMB	0.0240389004096081	0.0115346045861662	2.08406800857645	0.0371539815433777	0.30475925705841	0.516043093820073	Braak
ASCC3	MKI67	0.00991138496867105	0.0144151170346402	0.687568817155875	0.491724350620284	0.896227672467304	0.0475816506770356	Braak
ASCC3	ERN1	0.0130895489196096	0.0211970755754658	0.617516735882183	0.536893945904312	0.820639049664345	0.0858478212098995	Braak
ASCL2	AIF1	0.0676201661975607	0.0348161595215784	1.94220635264642	0.0521121243576488	0.437191824357208	0.359327968107855	Braak
ASCL2	HSPA1A	-0.00116382609168979	0.0414508426238285	-0.0280772601476804	0.977600530695593	0.99468867303092	0.00231282753749005	Braak
ASCL2	PICALM	0.0336989035262083	0.0325595069564409	1.03499428204769	0.300671581547992	0.610877219432772	0.214046070086702	Braak
ASCL2	CD163	0.0701404307543032	0.042959012922619	1.63272910577916	0.102525983131378	0.516147013352156	0.287226581330132	Braak
ASCL2	ERN1	0.0275889612110758	0.0521184126890137	0.52935152449283	0.596561619083776	0.853469693054102	0.0688118961931371	Braak
ASCL4	AIF1	0.00667492579338809	0.0629838234214052	0.105978415262729	0.915599477852759	0.983657581635253	0.00715605633176485	Braak
ASCL4	PICALM	-0.0157364238278535	0.0473093500749271	-0.3326281972365	0.739414955943795	0.905948229248217	0.0428966195353641	Braak
ASCL4	ERN1	-0.0641766653080231	0.053278929783373	-1.20454118671226	0.228380472991737	0.606043046746364	0.217496527153103	Braak
ASF1A	AIF1	0.0331211799456305	0.0234359251022361	1.41326530961094	0.157577729922321	0.628806991499214	0.201482638163546	Braak
ASF1A	HSPA1A	-0.00665570729826237	0.0344238991544477	-0.193345537889261	0.84668836501233	0.977781279111013	0.00975828212292605	Braak
ASF1A	FRMD4A	0.0271295344039069	0.0375386680786362	0.722709030247846	0.469858666461973	0.724633628299231	0.139881515394075	Braak
ASF1A	PICALM	0.0137167835628256	0.0236509428475121	0.579967726921657	0.561936381670302	0.814896891898944	0.0888973386368918	Braak
ASF1A	CD163	0.0217206426598319	0.0310541613755156	0.699443865096849	0.48427468266204	0.851712911016637	0.0697067692852051	Braak
ASF1A	GPNMB	0.00190470739030051	0.0319339395226147	0.0596452369727717	0.952438188585594	0.99155354982944	0.00368382632259295	Braak
ASF1A	ERN1	-0.0134091269187015	0.0275818265228867	-0.486158047132047	0.626855113663785	0.869980390352309	0.0604905364132943	Braak
ASF1B	HSPA1A	0.0473700070204291	0.0510400161570855	0.928095455037451	0.353358056994516	0.871628471305035	0.0596685921835608	Braak
ASF1B	PICALM	0.1320937574689	0.0448832090186656	2.94305510584072	0.00324990563894405	0.0378728827362876	1.42167163681701	Braak
ASF1B	MKI67	0.0274794294099973	0.0505973673338356	0.54309998440613	0.587060963378854	0.926694243509477	0.0330635347449753	Braak
ASF1B	ERN1	-0.0621126197804927	0.0397624715801659	-1.56209152278842	0.118266429647747	0.476276776527888	0.322140594368484	Braak
ASGR2	AIF1	-0.0680665836067178	0.0461274447574013	-1.47562007747668	0.140045912179703	0.605154563830967	0.218133687090118	Braak
ASGR2	HSPA1A	-0.0214866904774603	0.0560355989609349	-0.383447145669661	0.701388252440689	0.957554182234553	0.0188366425502213	Braak
ASGR2	PICALM	-0.0208652745346745	0.0446181990392945	-0.467640446811823	0.640041735414226	0.858947452839424	0.0660334038520093	Braak
ASH1L	AIF1	-0.0216010001415094	0.0125662726685334	-1.71896637223219	0.0856204952748083	0.521851499681268	0.282453064132413	Braak
ASH1L	CCL3	-0.0175070422015381	0.0226540616735921	-0.772799264599253	0.43964118871218	0.967780037105765	0.0142233405495961	Braak
ASH1L	HIF1A	-0.00853185035155595	0.0108441226157381	-0.786771844425075	0.431415438293765	0.752804350137245	0.123317879969824	Braak
ASH1L	HIST	-0.00769788161810721	0.00906314428701702	-0.849361035676596	0.395680427558269	0.870446355499745	0.0602579887377223	Braak
ASH1L	HSPA1A	-0.00209643432714482	0.0149541435856402	-0.140190865169834	0.888509189168686	0.982333808773789	0.00774090867518395	Braak
ASH1L	IFI44L	0.0102111854647822	0.00939769258129341	1.08656304475293	0.27722996458114	0.751261536692996	0.124208845726459	Braak
ASH1L	TMEM163	-0.011760050297866	0.012707191275514	-0.925464175590633	0.354724510092681	0.869198720992462	0.0608809214061893	Braak
ASH1L	FRMD4A	-0.0201581749998879	0.00551799435677847	-3.65317064435286	0.000259021967088144	0.00624890495600148	2.20419608077314	Braak
ASH1L	PICALM	0.00522888815217622	0.00391421104639289	1.33587282090854	0.181590845928078	0.478474575981004	0.320141133758613	Braak
ASH1L	CD163	8.50655094275641e-05	0.00532782696654455	0.0159662672909092	0.987261303065592	0.998114375406828	0.000819689412114748	Braak
ASH1L	GPNMB	0.00869779592738696	0.00811022608172358	1.072448022995	0.283518847912319	0.689534596063016	0.161443939056898	Braak
ASH1L	MKI67	0.0112784128091868	0.0113199676230785	0.996329069545479	0.319090283991314	0.832068007713753	0.0798411759114828	Braak
ASH1L	ERN1	-0.00028559313784322	0.0231916816346025	-0.0123144643990416	0.990174727309348	0.996133937074392	0.00168226376344745	Braak
ASH2L	AIF1	0.00819656591080437	0.0212711752419704	0.385336767600486	0.699987924146671	0.923391937373938	0.0346139218244004	Braak
ASH2L	HIF1A	0.0664992051755077	0.0404613762245713	1.64352306768854	0.100274756635366	0.405864598996434	0.391618827793312	Braak
ASH2L	HIST	0.0403296432729891	0.0391240357155863	1.03081501014279	0.302627577961461	0.816098155712532	0.0882576035982719	Braak
ASH2L	HSPA1A	0.046695446509281	0.0271643350456365	1.71899832743308	0.0856146764783991	0.687835732992975	0.16251526637593	Braak
ASH2L	IFI44L	0.0101706219953654	0.038831650974712	0.261915775921779	0.793386376653598	0.960513188084602	0.0174966677902633	Braak
ASH2L	TMEM163	0.0354633416150156	0.0399200836131255	0.888358400215262	0.374347994802307	0.87851985175402	0.0562484203840339	Braak
ASH2L	FRMD4A	0.0148082359988363	0.0380538023030166	0.389139457889664	0.69717298612472	0.865169048610989	0.0628990258232095	Braak
ASH2L	PICALM	0.0119004840296341	0.009066270502288	1.3126107396234	0.189314148865303	0.486433533624981	0.312976493426337	Braak
ASH2L	CD163	0.0258684430730205	0.0247167393091435	1.04659610434338	0.295285899404106	0.734739900984906	0.133866374600937	Braak
ASH2L	GPNMB	0.0576890808094127	0.0310012939335545	1.86086041869925	0.0627638906191461	0.389634049539611	0.409343097786709	Braak
ASH2L	MKI67	-0.0283858155690416	0.0491849879508849	-0.577123564559721	0.563855986775705	0.921474465981637	0.0355166945598461	Braak
ASH2L	ERN1	0.010238523253729	0.0217614576957004	0.470488852212869	0.638005796917661	0.873799795273526	0.058588061379241	Braak
ASIP	HSPA1A	0.0500556816833901	0.0559606989164482	0.894479208669739	0.3710655491426	0.879550576468622	0.0557391824149341	Braak
ASIP	ERN1	-0.122794291529568	0.0766769179534304	-1.60145053827212	0.109277166806067	0.462184893708689	0.335184253331535	Braak
ASL	AIF1	0.00296575848279314	0.0229109509297304	0.129447201553936	0.897003800395931	0.97694487647736	0.0101299403928834	Braak
ASL	HIF1A	-0.043140412905728	0.0439853070833581	-0.980791445288106	0.326695597746208	0.674628179094554	0.170935522367576	Braak
ASL	HIST	0.0719788824911114	0.0353141320710218	2.03824583162207	0.0415253541037428	0.510535920153521	0.291973696523863	Braak
ASL	HSPA1A	-0.036542018012583	0.0349876054034523	-1.04442752200976	0.296287635751243	0.845916091159525	0.0726727137383906	Braak
ASL	IFI44L	-0.0322046084446333	0.0457137555039906	-0.704483980578275	0.48113142281017	0.855830558533117	0.0676122105310194	Braak
ASL	TMEM163	0.0522534040779857	0.0469015952175729	1.11410718197507	0.265233207916054	0.814973333315931	0.0888566015461749	Braak
ASL	FRMD4A	-0.006836115034106	0.0382599772687652	-0.178675355348078	0.858192621341857	0.945350666955526	0.0244070650625248	Braak
ASL	PICALM	-0.0106427595767845	0.0206360535643572	-0.515736186843726	0.606038676959476	0.839363966981702	0.0760496785328021	Braak
ASL	CD163	-0.0300445185658827	0.0304822773516448	-0.985638908119884	0.324310338031388	0.755890647278363	0.121541028200701	Braak
ASL	GPNMB	0.0147572511539205	0.0342361478670683	0.431042978644085	0.666437120396671	0.907725120759096	0.0420456455438054	Braak
ASL	ERN1	-0.0585435031888999	0.0426702213446944	-1.37199905095358	0.170063733255857	0.543863095936057	0.264510409423633	Braak
ASMTL	AIF1	-0.0463722809333274	0.0282058526908723	-1.64406591219041	0.100162588223863	0.54046981232823	0.267228558334908	Braak
ASMTL	HIST	-0.0236733119242982	0.0377811050139598	-0.626591305774438	0.530927168844162	0.907436950428702	0.042183540431955	Braak
ASMTL	HSPA1A	-0.0747953694782453	0.0382526836000308	-1.95529731352456	0.0505479881103254	0.625651781680661	0.203667314347944	Braak
ASMTL	FRMD4A	-0.0578261745212805	0.0406366916740472	-1.42300399316737	0.154734997675965	0.39843770367261	0.399639571548068	Braak
ASMTL	PICALM	-0.0126596975985031	0.0111133768647555	-1.1391404928102	0.254644560657492	0.564197716875903	0.248568675625181	Braak
ASMTL	CD163	-0.0603175753705835	0.0304566696360147	-1.9804389676033	0.0476542249557219	0.362007571761181	0.441282345655484	Braak
ASMTL	GPNMB	-0.0969293338034325	0.03833050180882	-2.52877810697298	0.0114460365173649	0.171601583166038	0.765478709744291	Braak
ASMTL	ERN1	-0.113119487054427	0.0352682740369654	-3.2074007062513	0.00133940288856824	0.0792054065095519	1.10124517273973	Braak
ASNSD1	AIF1	0.0212660275289416	0.024782457155477	0.858108112344368	0.390832768253013	0.798496360026941	0.097727059267285	Braak
ASNSD1	HSPA1A	-0.0133050074679327	0.0369770801752026	-0.359817687196818	0.718983475418659	0.962586079336589	0.0165604232643312	Braak
ASNSD1	PICALM	0.0666910435948766	0.0249185891598327	2.67635712307415	0.00744272919606983	0.0676713182140187	1.1695953635269	Braak
ASNSD1	CD163	0.0403412863079077	0.0351223431849516	1.14859325004239	0.250723741677522	0.697283054557216	0.156590888934931	Braak
ASNSD1	ERN1	0.0548361773715104	0.0434571625368316	1.26184440424601	0.207004780467285	0.585855238672663	0.232209682296412	Braak
ASPH	AIF1	0.0227625188238505	0.0169187129966743	1.34540486787174	0.17849452411103	0.642580286799707	0.192072601948879	Braak
ASPH	CCL3	0.0266812264093321	0.0317683805901403	0.839867374845447	0.400982751945431	0.958491965104326	0.018411523396748	Braak
ASPH	HIF1A	0.0175443224798383	0.0150281774898812	1.16742848503428	0.243037373292542	0.602117721181436	0.220318590700086	Braak
ASPH	HIST	-0.00263703067064588	0.0143133621914059	-0.184235585977781	0.853828643697376	0.981044692833893	0.00831120728976377	Braak
ASPH	HSPA1A	0.00870041829717996	0.0210838568498078	0.412657814894019	0.679857336206584	0.954341249858105	0.0202963040902074	Braak
ASPH	IFI44L	-0.00224010934218786	0.0157231123796206	-0.142472386389057	0.886706889321054	0.981839490084697	0.00795950433945766	Braak
ASPH	TMEM163	0.0245790171253104	0.0175731789506409	1.39866652438624	0.161913007163923	0.767415004297614	0.114969713842477	Braak
ASPH	FRMD4A	-0.0107679265960864	0.00862984740143324	-1.24775399786305	0.212121159915705	0.476880810805112	0.321590152779219	Braak
ASPH	PICALM	0.0188406684027691	0.00788070010913798	2.39073535876878	0.01681466806028	0.115106535490178	0.938900017406331	Braak
ASPH	CD163	-0.00355949703893862	0.00944125520020919	-0.377015234040041	0.706162283751821	0.933102610238868	0.0300705956852146	Braak
ASPH	GPNMB	0.0147255334833535	0.0145494419027023	1.01210297837049	0.311488818485741	0.711116500317165	0.148059244136338	Braak
ASPH	MKI67	0.0100551626950055	0.0172183681184121	0.583978843166518	0.559234546270794	0.921168620359095	0.0356608647123721	Braak
ASPH	ERN1	0.0349233915144273	0.0220744618773823	1.58207215688507	0.113633098976831	0.469098457595063	0.328735995019276	Braak
ASPHD1	AIF1	-0.0434590481016999	0.0444528460161467	-0.977643773042433	0.32825053979513	0.763507511040107	0.117186686194689	Braak
ASPHD1	HSPA1A	0.00914089868925497	0.0405481675756922	0.225433089477877	0.821642372377064	0.975179440436977	0.0109154634590901	Braak
ASPHD1	PICALM	0.00713579669550606	0.0334702661666687	0.213198086324519	0.831172460849115	0.942528568240382	0.025705477365009	Braak
ASPHD1	CD163	-0.0164275974575273	0.0360851472519699	-0.455245404510037	0.648932698705402	0.91092499270437	0.0405173821880466	Braak
ASPHD1	ERN1	0.112247547500612	0.0473663476520068	2.36977417649504	0.0177989527966495	0.229706828310681	0.63882609468929	Braak
ASPHD2	AIF1	0.00641028437621859	0.030992619912532	0.206832607062901	0.83614058997677	0.961923511501321	0.0168594600345115	Braak
ASPHD2	HSPA1A	0.00873305565080279	0.0387144501137437	0.225576125326459	0.821531111490747	0.975179440436977	0.0109154634590901	Braak
ASPHD2	PICALM	0.0416374767731922	0.0344254629252029	1.20949649576707	0.226472156545856	0.533939739955991	0.27250775435971	Braak
ASPHD2	ERN1	-0.0910964105603022	0.0452860543407036	-2.01157755707641	0.044264487159757	0.331474932458966	0.479549309209087	Braak
ASPM	MKI67	0.0208918801359663	0.109423467854776	0.190926869213224	0.848582888799237	0.973588751860801	0.0116244522728607	Braak
ASPN	HSPA1A	-0.0196147204001843	0.0517370955374621	-0.379122952234177	0.704596562930177	0.958344455874825	0.0184783652449383	Braak
ASPN	PICALM	0.0797619853274049	0.0510195796635608	1.56336029919064	0.117967872650593	0.375223554701939	0.425709906551012	Braak
ASPN	ERN1	0.0386477885989476	0.0580051228414226	0.666282333451908	0.505230655505848	0.803433068094004	0.0950502973302569	Braak
ASPSCR1	AIF1	-0.0185327456343958	0.0198393558182139	-0.934140493482228	0.350231426367838	0.77910109399914	0.108406185822443	Braak
ASPSCR1	HIST	-0.000867037876484509	0.0380763956083561	-0.0227710071458085	0.981832934972018	0.997515638452472	0.00108028697918344	Braak
ASPSCR1	HSPA1A	-0.00922012263157021	0.0257760362107367	-0.357701337637385	0.720566831963943	0.962586079336589	0.0165604232643312	Braak
ASPSCR1	FRMD4A	-0.03295883546999	0.0319532021020481	-1.03147206858111	0.30231949992659	0.577672148691031	0.238318570594954	Braak
ASPSCR1	PICALM	-0.0236465789781708	0.0192624526821448	-1.22759958808827	0.219597316530205	0.526112312380162	0.278921534476945	Braak
ASPSCR1	CD163	0.0194715840024574	0.0276257200042448	0.704835349068387	0.480912707369924	0.849186260664232	0.07099704107926	Braak
ASPSCR1	GPNMB	0.0320282654503357	0.0334584661306501	0.95725444571399	0.338438842229447	0.728903440863357	0.137329999634985	Braak
ASPSCR1	ERN1	0.0100212786741663	0.0264704442354309	0.378583698295202	0.704997029505531	0.901699641425476	0.0449381030287141	Braak
ASRGL1	AIF1	0.0734732336637599	0.0424776715007317	1.7296907073283	0.0836855498646415	0.516266396666558	0.287126141885227	Braak
ASRGL1	HSPA1A	0.000915714451409847	0.0467587206734979	0.0195838217603088	0.984375369724504	0.996480210063306	0.00153132189640578	Braak
ASRGL1	PICALM	0.0381364893878125	0.0501817932373688	0.759966651797797	0.447274518842645	0.739055777190851	0.13132278378097	Braak
ASRGL1	CD163	0.0139494658933076	0.0461324418373112	0.302378658873103	0.762363421525251	0.946653369474685	0.0238090149588864	Braak
ASRGL1	ERN1	-0.0289206183326844	0.045043296722554	-0.642062647208575	0.520832507511398	0.813256337423634	0.0897725437271542	Braak
ASTE1	AIF1	0.0175773639583319	0.028842694546727	0.609421700523001	0.542244957673871	0.868673638632554	0.0611433576859647	Braak
ASTE1	HSPA1A	0.0521278941862728	0.0368646234167743	1.41403571649001	0.157351415886183	0.767467979487767	0.114939735227803	Braak
ASTE1	FRMD4A	0.012564645785877	0.0471488776626975	0.266488756652158	0.78986281733433	0.913879907751835	0.0391108708169319	Braak
ASTE1	PICALM	0.020048072968536	0.0251096725784863	0.79842032610624	0.424626611705756	0.720129421840405	0.142589445040902	Braak
ASTE1	CD163	0.024877029756884	0.0312361146727371	0.796418825373204	0.425788639831092	0.822395494717802	0.0849192775129011	Braak
ASTE1	ERN1	0.00267142389505461	0.0316245267881585	0.0844731658104966	0.932680237150173	0.977416218273308	0.00992045899705618	Braak
ASTL	HSPA1A	-0.034781802870568	0.0867202240322708	-0.401080639017086	0.688360754768054	0.954341249858105	0.0202963040902074	Braak
ASTN1	AIF1	-0.305051444508379	0.0770339031081113	-3.95996349919155	7.49612200351346e-05	0.0180469137234586	1.74359705788434	Braak
ASTN1	HSPA1A	-0.287810622150354	0.0796907236803365	-3.61159503714447	0.00030431952061479	0.0780099065870703	1.10785024214407	Braak
ASTN1	FRMD4A	-0.125762000455762	0.0177595274278784	-7.08138214637089	1.42723719749781e-12	2.89229618072932e-09	8.53875723590375	Braak
ASTN1	PICALM	-0.0417973144012125	0.0148607373702188	-2.81260030104394	0.00491426944393593	0.0507759521306576	1.29434192412771	Braak
ASTN1	ERN1	-0.161970895637492	0.090308966764082	-1.79351953013277	0.0728898906511622	0.39600235332251	0.402302233185742	Braak
ASTN2	AIF1	-0.0402196737751856	0.0400390219615706	-1.00451189376675	0.315131941281722	0.754905620533081	0.122107341144061	Braak
ASTN2	HIF1A	0.00216173629812757	0.0177404125917744	0.1218537780305	0.903014822533003	0.973328168372259	0.0117407078466333	Braak
ASTN2	HSPA1A	-0.0399206105080242	0.0449447951228107	-0.888214317118188	0.374425478883851	0.879550576468622	0.0557391824149341	Braak
ASTN2	FRMD4A	0.00443471423481715	0.0124033360309446	0.357542053505053	0.720686049708955	0.877686466187018	0.0566605983571081	Braak
ASTN2	PICALM	0.0207184971311827	0.0107360156289949	1.92981249721991	0.0536300744618764	0.237682337598228	0.624003089910977	Braak
ASTN2	CD163	-0.0293121028896863	0.0140737902646633	-2.08274404680334	0.0372745602150735	0.320285280212913	0.494463020340873	Braak
ASTN2	GPNMB	0.0649384488636295	0.0211141541273326	3.07558846411781	0.00210087595554555	0.063904651785741	1.19446752726653	Braak
ASTN2	ERN1	0.00638273663618064	0.0373753302261817	0.170774053300791	0.864401431808621	0.957002888811668	0.0190867512586079	Braak
ASXL1	AIF1	-0.0261917711185956	0.0153787970422821	-1.7031092254215	0.0885476298098389	0.526066761710722	0.278959137209948	Braak
ASXL1	CCL3	-0.00796033803933878	0.0283201886837817	-0.281083510008444	0.778646348622979	0.994021810268928	0.00260408645225633	Braak
ASXL1	HIF1A	0.0036410323446587	0.0108647492481218	0.335123458582179	0.737531957630166	0.911723172080792	0.0401370071627336	Braak
ASXL1	HIST	-0.000238996242708931	0.013623834015558	-0.0175425098717442	0.986003820082543	0.997515638452472	0.00108028697918344	Braak
ASXL1	HSPA1A	-0.00198174614919495	0.0183227206876825	-0.108157854009486	0.913870476399848	0.984914355395592	0.00660153254423898	Braak
ASXL1	IFI44L	0.0185948335874525	0.0133228648436197	1.39570834093972	0.162802341540966	0.639980130884668	0.193833509111579	Braak
ASXL1	TMEM163	0.00106670425790837	0.0152908973228963	0.06976073642919	0.944384098796976	0.991396850664804	0.00375246503654638	Braak
ASXL1	FRMD4A	-0.0173250102461365	0.00772851260047598	-2.24170045929271	0.0249807381858708	0.127756380905154	0.893617399430495	Braak
ASXL1	PICALM	0.00731302632854262	0.00642434965267929	1.13832943782764	0.254982946179344	0.564432441216041	0.248388032769894	Braak
ASXL1	CD163	0.00704480673674483	0.00754372564192593	0.933863063310754	0.350374534176525	0.775715649296867	0.11029744700532	Braak
ASXL1	GPNMB	0.0189838047297287	0.0105563819480395	1.79832492071341	0.0721255327985418	0.408359194847243	0.388957661144508	Braak
ASXL1	MKI67	-0.000898825350672376	0.0144932158509348	-0.0620169712448189	0.950549316916858	0.990275914473933	0.00424378374743141	Braak
ASXL1	ERN1	-0.02888726042795	0.0200632118271052	-1.43981236289016	0.149920492518944	0.522612613941409	0.281820112214822	Braak
ASXL2	AIF1	0.00421586374147445	0.0140050124242573	0.301025348194079	0.763395165421478	0.944072870554621	0.0249944823350375	Braak
ASXL2	CCL3	-0.000507925220298683	0.0230680581381032	-0.0220185512476972	0.982433157369167	0.999664149370813	0.00014588257374824	Braak
ASXL2	HIF1A	0.0191806842487468	0.0129202777738993	1.48454116733422	0.13766541017536	0.46605732112653	0.331560665460227	Braak
ASXL2	HIST	-0.0327757885646705	0.011752040158817	-2.78894456806977	0.00528801150420853	0.227975917020253	0.64211102869092	Braak
ASXL2	HSPA1A	-0.0260447342989726	0.0187980791268693	-1.3854997695879	0.165899702913295	0.769466826685159	0.113810098767051	Braak
ASXL2	IFI44L	-0.0127388977876582	0.0113177970348523	-1.12556337142553	0.260350379427166	0.738227914289646	0.131809537042345	Braak
ASXL2	TMEM163	0.00300564843950848	0.0141293239341892	0.212724151099375	0.831542128024902	0.976703608061217	0.0102372079419336	Braak
ASXL2	FRMD4A	-0.0136726434038168	0.00707768511759625	-1.93179594410388	0.0533846969017872	0.209152418117877	0.679537109954115	Braak
ASXL2	PICALM	0.00304910021703049	0.00570272232316071	0.534674501798387	0.592874956247082	0.831544319306505	0.0801145989792523	Braak
ASXL2	CD163	0.00367830504719485	0.00716699812102113	0.513228130534347	0.60779175054725	0.896187404056147	0.0476011644035071	Braak
ASXL2	GPNMB	0.0264038884066883	0.0106461920955126	2.48012511607955	0.0131336288814606	0.181119679893512	0.742034358052579	Braak
ASXL2	MKI67	-0.0304192477883715	0.0144447584609959	-2.10590214232453	0.0352128535531564	0.509508432024242	0.292848624314477	Braak
ASXL2	ERN1	-0.0104060835264714	0.0189155767613456	-0.550133028337599	0.58222813441294	0.843250798484978	0.0740432388995604	Braak
ATAD2	AIF1	0.0329885927885535	0.0281963313129845	1.169960461252	0.242016880673194	0.704090578097408	0.152371467225109	Braak
ATAD2	HIST	-0.0161153307583341	0.0391057646580447	-0.412096040040452	0.680269031058599	0.942388274708539	0.0257701260597951	Braak
ATAD2	HSPA1A	0.044827680051811	0.0318986708518471	1.40531498193177	0.159927635228786	0.768847809957121	0.114159618374158	Braak
ATAD2	FRMD4A	0.0363139293147613	0.0356528422167163	1.01854233931832	0.308420290529841	0.583443378071153	0.234001284921861	Braak
ATAD2	PICALM	0.0155718345183878	0.023926365870761	0.650823221650106	0.515160608238321	0.787390206744477	0.103809991099362	Braak
ATAD2	CD163	0.0740798254203485	0.0331977050291152	2.23147429484594	0.0256497283753107	0.267284519585323	0.573026193706459	Braak
ATAD2	GPNMB	-0.00244149092110744	0.0359466868944558	-0.067919775980356	0.945849496147721	0.991475545039987	0.00371799329445083	Braak
ATAD2	MKI67	0.00935418817642353	0.0342407367918413	0.273188869541277	0.784708035497286	0.957301658490082	0.0189511886868825	Braak
ATAD2	ERN1	-0.00516456269407474	0.0222763512738453	-0.231840602196755	0.816661820085931	0.942972603391561	0.0255009248328816	Braak
ATAD2B	AIF1	-0.0251261023619898	0.0147312418191638	-1.70563369133642	0.088076302433268	0.525185629989084	0.279687165487784	Braak
ATAD2B	CCL3	-0.00156345412598992	0.0250346219749037	-0.0624516770238125	0.950203142924731	0.999664149370813	0.00014588257374824	Braak
ATAD2B	HIF1A	-0.00550006744678002	0.0107246672799993	-0.512842711403945	0.608061350003928	0.857645485772683	0.0666921939570033	Braak
ATAD2B	HIST	-0.026729476818509	0.0117799278274162	-2.26906965900927	0.0232640901159805	0.420503016319436	0.376230884607595	Braak
ATAD2B	HSPA1A	0.030415801138544	0.0184109693363242	1.65204778645385	0.0985248096957744	0.704974564794503	0.151826551900325	Braak
ATAD2B	IFI44L	-0.00251982083065774	0.011348090628579	-0.22204800024348	0.8242765170996	0.969601056260234	0.0134069200674951	Braak
ATAD2B	TMEM163	-0.0271442140853147	0.0119599673170179	-2.26958931958711	0.0232325122512447	0.512051731345769	0.290686161088435	Braak
ATAD2B	FRMD4A	-0.0112888649904581	0.0064311991084346	-1.75532817443836	0.0792031899351947	0.26695262270881	0.573565808005666	Braak
ATAD2B	PICALM	0.00086404715828026	0.00507295974252794	0.170324071574377	0.864755281464419	0.953972699082929	0.0204640538150776	Braak
ATAD2B	CD163	0.00592146913235819	0.00721663884700447	0.820530063634278	0.411913998030565	0.814380934597355	0.0891724021194046	Braak
ATAD2B	GPNMB	-0.0172976411368998	0.0104097488567955	-1.66167708509201	0.0965775380895723	0.456137580084936	0.340904145800759	Braak
ATAD2B	MKI67	-0.0138158148225041	0.0125545396367099	-1.10046367467798	0.27113014833583	0.810613810958268	0.0911860011718374	Braak
ATAD2B	ERN1	0.0368106234474116	0.017851859676522	2.06200497395929	0.0392072624265911	0.314944073695218	0.501766559359449	Braak
ATAD5	AIF1	-0.0324380522655591	0.033882262618356	-0.957375622488255	0.338377698150211	0.767446357321368	0.114951970943282	Braak
ATAD5	HIST	-0.020320256779075	0.0424129936295776	-0.479104515860069	0.631864277295285	0.934638378242466	0.0293563898891474	Braak
ATAD5	HSPA1A	-0.00710549994986212	0.0409314439022176	-0.173595145258903	0.862183647614565	0.979062844440747	0.00918943065051944	Braak
ATAD5	FRMD4A	0.00518127827198975	0.0376678086948531	0.137551889836844	0.890594580326673	0.958754914127535	0.0182923970476535	Braak
ATAD5	PICALM	-0.00687899478098959	0.0268647021698695	-0.256060712584591	0.797903957655626	0.928857940356111	0.0320507019773778	Braak
ATAD5	CD163	-0.0039383540362848	0.033982571016038	-0.115893351165987	0.907737065189723	0.980845463021894	0.00839941244031288	Braak
ATAD5	GPNMB	0.0127895105952044	0.0397071372863766	0.322096012688188	0.747379958871624	0.936175623422368	0.0286426714236821	Braak
ATAD5	MKI67	-0.0543791512227716	0.054593427369625	-0.996075055969603	0.319213678558732	0.832068007713753	0.0798411759114828	Braak
ATAD5	ERN1	0.0312607910386658	0.0381875185505513	0.818612788293218	0.413007368414521	0.745042541285657	0.127818928703871	Braak
ATAT1	AIF1	0.00306116005137987	0.0285782091089848	0.107115181350446	0.914697603484555	0.983644659023592	0.00716176182919201	Braak
ATAT1	HSPA1A	0.0317633139398921	0.0313383798658569	1.01355954187339	0.310792971182756	0.853079058534829	0.0690107190148891	Braak
ATAT1	PICALM	0.0314877388299188	0.0226802036131802	1.38833580892635	0.165034812993536	0.453381912401589	0.343535809972344	Braak
ATAT1	CD163	0.00909861303030225	0.0296986206370075	0.306364835643729	0.759326879017946	0.946505431671884	0.0238768894251098	Braak
ATAT1	ERN1	0.0439652500189322	0.0304982123508037	1.44156809957334	0.14942425314223	0.521919339914039	0.282396609903827	Braak
ATE1	AIF1	0.00817507907437146	0.0137564593333606	0.594272034414132	0.55233017998609	0.874132377612884	0.0584227933227967	Braak
ATE1	CCL3	0.0323901146652653	0.0277580793637118	1.16687160667207	0.243262223823165	0.926745527590962	0.0330395011681077	Braak
ATE1	HIF1A	0.0233341385863203	0.0134716966992745	1.73208609926446	0.0832582338005558	0.370482942312512	0.431231782907561	Braak
ATE1	HIST	0.00797369482292866	0.0128303622606548	0.621470747352207	0.534289935750667	0.90758727824761	0.0421116002987643	Braak
ATE1	HSPA1A	-0.00734696877530774	0.0173826775757366	-0.422660360769904	0.672543080377405	0.953970807118429	0.020464915129618	Braak
ATE1	IFI44L	0.0181544867098544	0.0135531541132629	1.33950271340076	0.180407071701912	0.663114597334541	0.178411411731991	Braak
ATE1	TMEM163	-0.00864034909994229	0.0139971667206618	-0.617292718760572	0.537041668599062	0.926328180115377	0.0332351239412263	Braak
ATE1	FRMD4A	-0.0167062903395229	0.00746210564007355	-2.23881718449623	0.0251678136812734	0.128308363333586	0.891745034729905	Braak
ATE1	PICALM	0.0175109469966269	0.00561821319496431	3.11681781893258	0.00182814507936181	0.0255192367292222	1.59313231934132	Braak
ATE1	CD163	0.0147583223090856	0.00676693295356429	2.18094702731051	0.0291873347999755	0.286560228270289	0.542784085541361	Braak
ATE1	GPNMB	0.0114058518449002	0.0107742208974876	1.0586242804396	0.289770924538228	0.694344394440741	0.158425066279865	Braak
ATE1	MKI67	-0.0176748376830321	0.0158561513474961	-1.11469910293352	0.264979385574709	0.806163967419054	0.0935766171241599	Braak
ATE1	ERN1	0.0289171057590341	0.0213780283840614	1.35265541047712	0.176165741624049	0.551252383714963	0.258649519552193	Braak
ATF1	AIF1	0.0307050276295267	0.0186988611215493	1.64208009407274	0.10057340640625	0.54046981232823	0.267228558334908	Braak
ATF1	CCL3	0.0138139311390526	0.048152695070831	0.286877632056373	0.774206017980769	0.994021810268928	0.00260408645225633	Braak
ATF1	HIF1A	0.011443892748032	0.0407212268699251	0.28103015620298	0.778687270200059	0.931246796326397	0.0309352083001995	Braak
ATF1	HIST	0.00429590337609044	0.0267668779401853	0.160493255346787	0.872492534214498	0.982885263315731	0.00749717638673495	Braak
ATF1	HSPA1A	0.0301239974833501	0.0238595750241035	1.26255381551927	0.206749574535016	0.801092921855845	0.0963171055029543	Braak
ATF1	IFI44L	-0.0151784687121574	0.0394659662077824	-0.384596404716029	0.700536458243784	0.933292990951081	0.0299819957195815	Braak
ATF1	TMEM163	0.0261291458335429	0.0372626048490513	0.701216298200049	0.483168040107181	0.91107305576195	0.0404467970750976	Braak
ATF1	FRMD4A	-0.00609078674619282	0.0108480855248062	-0.561461903325254	0.574482694163857	0.793449773196835	0.10048055966383	Braak
ATF1	PICALM	0.0250070583918362	0.00859220445754162	2.91043567636322	0.00360925250658527	0.0407806724077398	1.38954561768089	Braak
ATF1	CD163	0.0256451240077165	0.00959746680486486	2.67207217582845	0.00753844322469143	0.139705961194146	0.854785062328994	Braak
ATF1	GPNMB	0.129791485551826	0.0329812358562406	3.93531297970651	8.30883453485655e-05	0.0087589311219118	2.05754888882949	Braak
ATF1	MKI67	0.0700756425551478	0.0426770604063609	1.64199787632756	0.100590444195773	0.665604539352418	0.176783724864892	Braak
ATF1	ERN1	0.021840732975798	0.0214428346009434	1.01855623952055	0.308413688410508	0.677634999509923	0.169004171004558	Braak
ATF2	AIF1	0.0227204757656205	0.0155210615671972	1.46384805364338	0.143235469350515	0.60910841386779	0.215305401366885	Braak
ATF2	CCL3	-0.0167365981948455	0.0262809595239956	-0.636833604936086	0.524233234266769	0.975631647723225	0.0107141204035749	Braak
ATF2	HIF1A	0.000861430642467689	0.0112084693325499	0.0768553329548803	0.93873863153303	0.982759966745331	0.00755254305043149	Braak
ATF2	HIST	0.00586534395849594	0.0127541037789044	0.459878958190489	0.64560310437976	0.937059246106543	0.0282329497272443	Braak
ATF2	HSPA1A	0.00640944812206273	0.0200328455123333	0.319946965003885	0.74900853465946	0.967908216518679	0.0141658234244092	Braak
ATF2	IFI44L	-0.0100519297662222	0.0135204259395518	-0.743462507110588	0.457201712734892	0.840673082767252	0.0753728578912678	Braak
ATF2	TMEM163	-0.00802123865716335	0.0135985347023033	-0.58986051311872	0.555284169042295	0.926804083177264	0.0330120615270252	Braak
ATF2	FRMD4A	-0.0162368422954285	0.00820750945739249	-1.97829102478877	0.0478958850444613	0.195097509633368	0.709748274221007	Braak
ATF2	PICALM	0.0140053064058912	0.00618863211349559	2.26306979459157	0.0236313871938933	0.144539357761019	0.840013879336188	Braak
ATF2	CD163	0.00666183812424326	0.00735874470303097	0.905295453652487	0.365308884310172	0.788975181342468	0.102936658103055	Braak
ATF2	GPNMB	0.000129716252166971	0.0127101326306738	0.0102057355289843	0.991857142546017	0.998185620924617	0.000788690528874689	Braak
ATF2	MKI67	-0.0181356031135912	0.0142978352019848	-1.26841601245157	0.20464942634008	0.783048081445812	0.106211570170036	Braak
ATF2	ERN1	0.0214120692959079	0.019846978878629	1.07885786682446	0.280651093770982	0.654499062540431	0.18409097116641	Braak
ATF3	AIF1	-0.00610045046966953	0.0533380272036624	-0.11437338029725	0.908941814947867	0.981870538724893	0.00794577089316389	Braak
ATF3	CCL3	0.2187072091383	0.0791844881921903	2.76199561468998	0.0057449250058458	0.562194459188513	0.250113438977088	Braak
ATF3	HIF1A	-0.0315428804378308	0.0385231753460096	-0.818802711731761	0.412898983545693	0.743608311154101	0.128655764854694	Braak
ATF3	HIST	0.0671760167520793	0.0502874381965179	1.33584090105292	0.181601281080219	0.730797360550071	0.136203029875342	Braak
ATF3	HSPA1A	0.0392422423802614	0.0376555053226324	1.04213824895016	0.297347587516963	0.846154609577939	0.0725502753159413	Braak
ATF3	IFI44L	0.0423221249625391	0.0733947395010215	0.57663703489199	0.564184675469191	0.890603367400754	0.0503156671199079	Braak
ATF3	TMEM163	-0.0358283091323508	0.0612514705772366	-0.584937941811082	0.558589445365201	0.926866248535614	0.0329829322135276	Braak
ATF3	FRMD4A	0.116607826776707	0.0799239351641611	1.45898505294063	0.144569221681442	0.382466746393529	0.417406318642651	Braak
ATF3	PICALM	0.0627584319988736	0.0526456853948772	1.19209070084555	0.233225682856689	0.54300043106901	0.265199825639849	Braak
ATF3	CD163	-0.0745114614428332	0.0827035532298319	-0.900946314069083	0.367616864730534	0.790783444256191	0.101942431598432	Braak
ATF3	GPNMB	0.00251597208100676	0.0532288064793643	0.0472671143205541	0.96230033774485	0.992732919980904	0.00316757625789004	Braak
ATF3	MKI67	-0.0170169643954607	0.100500236838775	-0.169322629784045	0.865542876979619	0.976646796423697	0.0102624701587212	Braak
ATF3	ERN1	-0.0248254867939596	0.0411027427485758	-0.603986136541212	0.545852859279802	0.825441766380757	0.0833135601135816	Braak
ATF4	AIF1	0.000374554581097102	0.0283977640008411	0.0131895800347523	0.98947654284659	0.998761221430699	0.000538328200551061	Braak
ATF4	CCL3	0.0353668573993537	0.0426308213424282	0.829607694284672	0.4067606250878	0.959630987812024	0.0178957365082086	Braak
ATF4	HIF1A	-0.0410017980869839	0.0417106175403866	-0.983006258473245	0.32560435844768	0.673613948282403	0.171588928635244	Braak
ATF4	HIST	-0.0814311416526976	0.0372048679843429	-2.18872276840135	0.0286169960754198	0.44376835188027	0.352843673473682	Braak
ATF4	HSPA1A	-0.0350911166224119	0.0300050311484061	-1.16950775517778	0.242199118537526	0.816071121990328	0.0882719900918051	Braak
ATF4	IFI44L	-0.0181722601216941	0.0393568907709251	-0.46173007485436	0.644274900992001	0.915399856164875	0.0383891601486212	Braak
ATF4	TMEM163	-0.0552260474379379	0.0407277934791418	-1.35597936250146	0.175105734442146	0.773316369950639	0.111642796360185	Braak
ATF4	FRMD4A	-0.110781815118783	0.0343523945216546	-3.22486442827005	0.00126032336200303	0.0186825023586359	1.72856495424281	Braak
ATF4	PICALM	-0.0192765212498957	0.0219966325591473	-0.876339648719528	0.380845416710674	0.685965656289984	0.163697627233654	Braak
ATF4	CD163	-0.0394187640136146	0.0256028366147369	-1.53962487074285	0.123651819498728	0.55806018536926	0.253318960983133	Braak
ATF4	GPNMB	-0.01795667837945	0.0348060681600043	-0.515906545286952	0.605919682431044	0.887392792945652	0.0518841027736719	Braak
ATF4	MKI67	-0.113391798736311	0.0433653462336545	-2.61480210777866	0.00892791660726043	0.397057532891246	0.401146560222072	Braak
ATF4	ERN1	-0.0288771669380963	0.0279554930836316	-1.03296932920151	0.301618252117706	0.671531038700119	0.172933909094066	Braak
ATF5	AIF1	-0.0511659798918605	0.0467551310773003	-1.09433935298497	0.273806171856293	0.728358650092838	0.137654717663291	Braak
ATF5	CCL3	0.0325120521167519	0.0569993638937831	0.570393244691946	0.568411010317446	0.981832861119584	0.00796243652207755	Braak
ATF5	HIF1A	-0.0776240667747338	0.0929083204490019	-0.835491013071775	0.403441304851385	0.736303558415161	0.132943100655535	Braak
ATF5	HIST	-0.0761937367121392	0.0724271864499644	-1.05200464696743	0.292797417612397	0.814272511243861	0.0892302261633366	Braak
ATF5	HSPA1A	-0.0582808662358795	0.0588251113047638	-0.990748082633203	0.321808606067772	0.85399880299576	0.0685427380378106	Braak
ATF5	IFI44L	-0.0321654691179555	0.0608075328146329	-0.528971784071712	0.596825023493792	0.900381084395148	0.0455736374266265	Braak
ATF5	TMEM163	-0.0179599160501465	0.0596951827929252	-0.300860391238721	0.763520954925149	0.971285483653015	0.0126531019637881	Braak
ATF5	FRMD4A	-0.0586631682037958	0.0586269197220031	-1.00061829074365	0.317011383845901	0.591806691152311	0.227820128877821	Braak
ATF5	PICALM	-0.0647415341279789	0.0401083364940493	-1.61416652464717	0.106491310878854	0.354566126335552	0.45030275730884	Braak
ATF5	CD163	-0.0328016658959061	0.0484470774899943	-0.677061808375967	0.49836673925723	0.856255375987792	0.0673966887789299	Braak
ATF5	GPNMB	-0.0506032823945004	0.0462151033157137	-1.09495119049739	0.27353802058681	0.678112755030367	0.168698086640234	Braak
ATF5	ERN1	-0.0349917246505698	0.0574972637552434	-0.608580693500892	0.542802404661571	0.823725180263261	0.0842176579664907	Braak
ATF6	AIF1	-0.0296620054618937	0.0142286017376493	-2.08467465804508	0.0370988425078741	0.384305962946293	0.415322876908069	Braak
ATF6	CCL3	-0.0255634291507261	0.0252647990771506	-1.01182000587709	0.31162412265006	0.936709503529546	0.0283950735464935	Braak
ATF6	HIF1A	0.00509668024289946	0.0147124763425062	0.346418925288227	0.729027904278824	0.908781677930306	0.0415404374142813	Braak
ATF6	HIST	-0.0091407500175006	0.0121863496660425	-0.750081055278716	0.453205888680615	0.883862687209717	0.053615199714438	Braak
ATF6	HSPA1A	0.0110740383079913	0.0220673944593961	0.501828085248916	0.61578845541101	0.942150960284466	0.0258795048867064	Braak
ATF6	IFI44L	0.00749370789637322	0.010735903195948	0.698004421202447	0.485174429131104	0.855830558533117	0.0676122105310194	Braak
ATF6	TMEM163	-0.0271494845192049	0.015463518238108	-1.75571199911662	0.0791375969239809	0.668181866325181	0.175105314782553	Braak
ATF6	FRMD4A	-0.0158710229329118	0.00781523173108544	-2.03078084937445	0.0422772305437401	0.178955211899508	0.747255648678084	Braak
ATF6	PICALM	0.00247264609423419	0.00662293277614236	0.373346095726859	0.708890873069442	0.892526395184963	0.0493789313909274	Braak
ATF6	CD163	0.00405413692039681	0.0078987817524324	0.513261037899719	0.607768734420118	0.896187404056147	0.0476011644035071	Braak
ATF6	GPNMB	0.00776798823982283	0.0111108052036899	0.699138190024524	0.484465673862747	0.831605591763819	0.0800825991096807	Braak
ATF6	MKI67	-0.00784477773251024	0.0144891240902116	-0.541425256880086	0.588214502451303	0.926694243509477	0.0330635347449753	Braak
ATF6	ERN1	0.0202025465026141	0.0240035698658497	0.841647580569117	0.399985247852253	0.73665593242585	0.132735309345211	Braak
ATF6B	AIF1	-0.0403932650028647	0.0233848566081894	-1.72732575100413	0.08410917696781	0.517223099744579	0.286322087295938	Braak
ATF6B	HIF1A	-0.0058178349306161	0.0427161757644779	-0.136197466802591	0.8916651777072	0.968443578637251	0.0139256761325564	Braak
ATF6B	HIST	0.0313690758897537	0.0284790596099656	1.10147864147792	0.270688395251818	0.803115296173461	0.0952221024205548	Braak
ATF6B	HSPA1A	-0.031375214221018	0.0211944918173197	-1.48034755876425	0.138780517301268	0.751654424313643	0.123981781893259	Braak
ATF6B	IFI44L	-0.0130321578445623	0.0365372142262153	-0.356681759147686	0.721330062617561	0.9415835728783	0.0261411269175317	Braak
ATF6B	TMEM163	-0.0189232418595911	0.0321467223707518	-0.588652293734559	0.556094546409466	0.926828374046074	0.0330006791299981	Braak
ATF6B	FRMD4A	0.00462743540753391	0.0318411686893452	0.145328692319084	0.884451362004357	0.956042504388227	0.0195227991350746	Braak
ATF6B	PICALM	-0.0163506713283331	0.0183084962419804	-0.89306467949246	0.371822536463665	0.677259700669127	0.169244765671833	Braak
ATF6B	CD163	0.022943802128046	0.0193304738581315	1.18692393660048	0.235257624680835	0.681276066969734	0.166676867431579	Braak
ATF6B	GPNMB	0.0529047206996378	0.0281841229405197	1.87711076946722	0.0605029136718488	0.386881384636459	0.412422166490079	Braak
ATF6B	MKI67	-0.00754177671399193	0.0406682369187602	-0.185446365158577	0.852878944901214	0.973588751860801	0.0116244522728607	Braak
ATF6B	ERN1	0.00615891242426387	0.027214729026932	0.226308056132727	0.820961833033464	0.944193829118833	0.0249388422741741	Braak
ATF7	AIF1	-0.00130896763933825	0.021692349965141	-0.0603423622356142	0.951882963211409	0.992038866745659	0.00347131244007057	Braak
ATF7	CCL3	0.0537458970304508	0.0425472467734043	1.26320505100336	0.206515498094729	0.914316089864227	0.0389036375789662	Braak
ATF7	HIF1A	0.0246572803136189	0.0370843676204945	0.664896879621919	0.506116451687336	0.80288880657276	0.0953445967333359	Braak
ATF7	HIST	0.0384170367953571	0.0297536038173432	1.29117255950568	0.196643848011252	0.742707289797022	0.129182313390066	Braak
ATF7	HSPA1A	0.0262450858177486	0.0216890186218442	1.21006331707954	0.226254597769299	0.810493553937452	0.0912504348568321	Braak
ATF7	IFI44L	0.0404285474455801	0.0321134801604415	1.25892762925712	0.208056473155787	0.691750982210706	0.160050215535927	Braak
ATF7	TMEM163	0.103228034112876	0.0390354834562055	2.6444666486247	0.00818197693736286	0.345845601660839	0.46111774315018	Braak
ATF7	FRMD4A	-0.0245055129445728	0.0347955993435551	-0.704270465429178	0.481264355485079	0.732647608893111	0.135104863438659	Braak
ATF7	PICALM	0.00874971232254195	0.0161558027804316	0.541583259059082	0.58810562705883	0.828393288087692	0.081763428559714	Braak
ATF7	CD163	0.0385559366909849	0.025822472636154	1.49311559873638	0.135406930042962	0.578584212081519	0.237633421188252	Braak
ATF7	GPNMB	0.00731684315561047	0.0267721539079144	0.273300503978033	0.784622227956302	0.947126098191512	0.0235921961783211	Braak
ATF7	MKI67	-0.00711445371339948	0.0371338764430997	-0.191589308600759	0.848063917872051	0.973588751860801	0.0116244522728607	Braak
ATF7	ERN1	0.0602599542135663	0.0201727978979006	2.98718871415638	0.0028155586321986	0.109039204533338	0.962417325442294	Braak
ATF7IP	AIF1	0.00656281363188461	0.0158418790139727	0.414269899807726	0.678676455294516	0.920644353357682	0.0359081061805948	Braak
ATF7IP	CCL3	-0.0218517613430663	0.0238408363178767	-0.916568573841559	0.359368758419037	0.954961019929155	0.0200143553012506	Braak
ATF7IP	HIF1A	0.0315749435284142	0.0154617671262588	2.04213032511596	0.0411386055238538	0.258479303409391	0.587574225393791	Braak
ATF7IP	HIST	0.00670603481131384	0.0127462647729219	0.526117645505067	0.598806469251578	0.926260205290967	0.0332669940440462	Braak
ATF7IP	HSPA1A	-0.0129702775653978	0.021094631928575	-0.614861525402021	0.538646173466587	0.921100720394782	0.0356928780333163	Braak
ATF7IP	IFI44L	0.0300945471645849	0.012325960380512	2.44155799917757	0.0146240390607953	0.247282191134815	0.606807159701694	Braak
ATF7IP	TMEM163	-0.0195363784306241	0.0147176907310973	-1.32740786496793	0.184373799404238	0.77617160417881	0.1100422497357	Braak
ATF7IP	FRMD4A	-0.010516716456336	0.00794925137643661	-1.32298199645691	0.185841365035922	0.443720207652779	0.352890792441314	Braak
ATF7IP	PICALM	0.0169256945725284	0.00656019352902889	2.58006025243495	0.00987830781422321	0.0826443141017974	1.08278702036425	Braak
ATF7IP	CD163	0.0180595111015788	0.00759423070742828	2.37805668504565	0.0174041502226435	0.214412157008418	0.668750594109904	Braak
ATF7IP	GPNMB	0.00722782701968887	0.0125130802538801	0.577621726468798	0.563519535211967	0.870517527257662	0.0602224802449225	Braak
ATF7IP	MKI67	-0.0105826236503992	0.0157828726521453	-0.670513149515959	0.502530726815401	0.901684742293867	0.0449452791035447	Braak
ATF7IP	ERN1	0.0228835718100118	0.0215251913838016	1.06310654349083	0.287733637365749	0.660523570822549	0.180111679948747	Braak
ATF7IP2	AIF1	-0.0245250077132278	0.0189091382929331	-1.29699235011642	0.194633818944403	0.664889562410288	0.177250484650047	Braak
ATF7IP2	CCL3	0.0181456739280833	0.0299754504173385	0.605351168220892	0.544945689678249	0.975631647723225	0.0107141204035749	Braak
ATF7IP2	HIF1A	0.0499988278668204	0.0186455119183422	2.68154760704826	0.0073282486486515	0.0967735006304602	1.01424354874021	Braak
ATF7IP2	HIST	-0.0321781378622124	0.015315915462803	-2.10096079077753	0.0356444082789279	0.475450214503218	0.322894952330172	Braak
ATF7IP2	HSPA1A	0.00219952385504506	0.0264764645549163	0.0830746813073515	0.933792157631693	0.988078279139524	0.00520864766777978	Braak
ATF7IP2	IFI44L	0.00406010936270703	0.015777063548194	0.257342524501132	0.79691436773208	0.961250419082438	0.0171634578483532	Braak
ATF7IP2	TMEM163	-0.0306617884843186	0.0183251511573711	-1.67320794360734	0.0942863671093088	0.69895854014618	0.155548584368403	Braak
ATF7IP2	FRMD4A	-0.00338214311514774	0.00903512086346814	-0.374332913334101	0.708156647826422	0.871219482900417	0.0598724211063533	Braak
ATF7IP2	PICALM	0.00390984455300447	0.00835685491130985	0.467860767537442	0.639884161025053	0.858947452839424	0.0660334038520093	Braak
ATF7IP2	CD163	0.0160439168890618	0.0128599893287141	1.24758399707522	0.212183441934156	0.656615499668689	0.182688869792585	Braak
ATF7IP2	GPNMB	0.0281129608890504	0.0150410167951466	1.86908646349772	0.061610785990211	0.389564670491713	0.409420436049637	Braak
ATF7IP2	MKI67	0.00441556446421907	0.0189534993766194	0.232968296591499	0.815786024116775	0.965955220431527	0.0150430060588907	Braak
ATF7IP2	ERN1	-0.0134758992255877	0.0334092762421398	-0.403358011347468	0.686684871140344	0.894763471662827	0.048291754100536	Braak
ATG10	AIF1	-0.00322543215821884	0.0159218486865729	-0.20257899831311	0.839464106554347	0.962847322320842	0.0164425730316559	Braak
ATG10	CCL3	0.0248431681380875	0.0273036453683328	0.909884662027622	0.362883339463907	0.955986482524679	0.0195482485256208	Braak
ATG10	HIF1A	-0.00424255377037122	0.0137300719272203	-0.308997199203321	0.757323657354687	0.921160747235503	0.0356645765938538	Braak
ATG10	HIST	-0.0124090751021354	0.0141040526600457	-0.879823367172198	0.378955003928529	0.863250012373468	0.0638634067535111	Braak
ATG10	HSPA1A	0.0106804591218371	0.0186113325416041	0.573868587752211	0.566056731107375	0.929396433566866	0.0317989984002987	Braak
ATG10	IFI44L	-0.0107053592526506	0.0152808339024845	-0.700574282854421	0.483568732382996	0.855830558533117	0.0676122105310194	Braak
ATG10	TMEM163	0.00464940919760762	0.0156024842497409	0.297991596926934	0.765709577124883	0.971285483653015	0.0126531019637881	Braak
ATG10	FRMD4A	-0.0191643155986616	0.00866361018899157	-2.21204730829335	0.0269633963073586	0.134501717210738	0.871272170900333	Braak
ATG10	PICALM	0.00191405671692926	0.00720638528587652	0.265605659564239	0.790542926420126	0.925883311504981	0.0334437437314137	Braak
ATG10	CD163	0.00387515786624537	0.00909651091331815	0.426004860893617	0.670104304008257	0.919964215797071	0.0362290652458767	Braak
ATG10	GPNMB	-0.00313462816520048	0.0122974254324363	-0.254901172804221	0.798799430416513	0.952767123724862	0.0210132370744119	Braak
ATG10	MKI67	0.00485455391142103	0.0167760098967867	0.289374764397992	0.772294604393832	0.955502691857624	0.0197680851058123	Braak
ATG10	ERN1	0.0172569743951794	0.0184411025198861	0.935788648025259	0.349382017429441	0.705124956985328	0.151733913759775	Braak
ATG101	AIF1	0.00849811780520746	0.0275296119327566	0.308690068932495	0.75755729898363	0.942177035930822	0.0258674852071729	Braak
ATG101	HSPA1A	-0.00841397343511032	0.0286220810800209	-0.293967912800846	0.768782422474817	0.970794604268498	0.0128726461667708	Braak
ATG101	PICALM	0.0625879733524401	0.0317181087200142	1.97325678857223	0.0484663133815759	0.224058082276111	0.649639385495161	Braak
ATG101	CD163	0.0253614611609415	0.0343225971580661	0.738914396371119	0.459958979876473	0.838684802645406	0.0764012265271195	Braak
ATG101	GPNMB	-0.00838280988595861	0.0369228931945358	-0.227035564136106	0.820396087962619	0.958019438079271	0.0186256790582783	Braak
ATG101	ERN1	-0.0168075162471948	0.0324820682981174	-0.517439840743423	0.60484915410039	0.857521061097363	0.0667552046892237	Braak
ATG12	AIF1	-0.0124718337109535	0.0160792616950331	-0.775647162630982	0.437957345328084	0.817849270238017	0.0873267295019824	Braak
ATG12	CCL3	0.0479236362996998	0.0377307898323029	1.27014664979715	0.2040323972303	0.914316089864227	0.0389036375789662	Braak
ATG12	HIF1A	0.00888246269596864	0.0373051570774942	0.238102809150945	0.811801356001668	0.941529672386431	0.0261659886046935	Braak
ATG12	HIST	-0.0183632613651961	0.0276830465858295	-0.663339611421091	0.507113072611051	0.899100719461804	0.0461916548114291	Braak
ATG12	HSPA1A	-0.0091158966005012	0.0206264945811775	-0.441950839713687	0.658524780232514	0.949621004329374	0.0224496879419881	Braak
ATG12	IFI44L	0.00807762856758753	0.0370957364591517	0.217750861382204	0.827623232727935	0.970510529782262	0.0129997482699267	Braak
ATG12	TMEM163	-0.00500844823445602	0.0374700126271899	-0.133665506982554	0.893667081786517	0.985779105417979	0.00622039139314611	Braak
ATG12	FRMD4A	-0.00588875442851411	0.0100566285085404	-0.585559506698812	0.558171566784855	0.784019862536352	0.105672934661653	Braak
ATG12	PICALM	0.00320555098808901	0.00791300467322264	0.405099089469326	0.685404675752783	0.881613621721656	0.0547217082009487	Braak
ATG12	CD163	0.0106675104552437	0.00902055666324279	1.18257784452615	0.236976497427769	0.682711449834308	0.165762813483228	Braak
ATG12	GPNMB	0.0389521669191811	0.0241864728910972	1.61049389444126	0.107290077293391	0.47535259623894	0.322984129756193	Braak
ATG12	MKI67	-0.0514674896816551	0.0377652036032777	-1.36282833854994	0.17293661770861	0.747634524118319	0.126310652065963	Braak
ATG12	ERN1	0.00665825296692427	0.0211455486938832	0.314877285206144	0.752854828766415	0.921247840180116	0.0356235173135784	Braak
ATG13	AIF1	0.0468300662467715	0.0242568441878597	1.93059187271399	0.0535335437293625	0.442110243146065	0.354469422912992	Braak
ATG13	HIF1A	0.00773444468798166	0.0421845469749208	0.183347819109682	0.854525116046905	0.955450647938249	0.0197917407195172	Braak
ATG13	HIST	0.0253233407939977	0.0351919562353404	0.719577525746283	0.471785153579427	0.887622689492474	0.0517716048228208	Braak
ATG13	HSPA1A	0.0247910439307716	0.0215777342011633	1.14891784742788	0.250589857564994	0.819296368446531	0.0865589701584582	Braak
ATG13	IFI44L	0.0416593245181221	0.0426667074088214	0.976389486044779	0.328871489729644	0.786607499129571	0.10424191755624	Braak
ATG13	FRMD4A	-0.0190489877310571	0.0110592906861581	-1.72244208707698	0.0849894651776567	0.278465887118062	0.555227999570299	Braak
ATG13	PICALM	0.00783896468724426	0.0089237104164178	0.878442298264427	0.379703738399816	0.684918267688485	0.164361250419529	Braak
ATG13	CD163	0.0280232241009774	0.0225394962942845	1.24329415950983	0.213759455642756	0.658402292077805	0.18150866589571	Braak
ATG13	GPNMB	0.0175697932377778	0.0292799210182887	0.600062863106885	0.548464341222604	0.864142447417939	0.0634146614234533	Braak
ATG13	ERN1	0.0468769841246223	0.0238160329678431	1.96829523153233	0.0490340782984734	0.34174578329664	0.466296835362332	Braak
ATG14	AIF1	0.0171108977938918	0.0318330631491247	0.537519676122098	0.590908697346579	0.892619726344715	0.0493335197495853	Braak
ATG14	HIF1A	0.0310590537654233	0.0449960230315157	0.690262198142915	0.490029315471904	0.793303206305365	0.10056079041581	Braak
ATG14	HIST	0.0115430131583188	0.0373707215367178	0.308878519965889	0.75741393697229	0.961056011654664	0.0172513003193153	Braak
ATG14	HSPA1A	0.00641779837761461	0.0309253078582853	0.207525771676197	0.835599267851036	0.976870716471395	0.0101629089918652	Braak
ATG14	IFI44L	0.0588838202698325	0.0461117445739844	1.27698096903178	0.201608966157357	0.688577991556237	0.162046862401646	Braak
ATG14	TMEM163	-0.0722793835932692	0.0504748309502919	-1.43198862150624	0.152147077741859	0.757864072361306	0.120408680802037	Braak
ATG14	FRMD4A	-0.0187408493269168	0.0131360076129509	-1.42667771511034	0.15367281194185	0.397090154160228	0.401110881122704	Braak
ATG14	PICALM	0.0203419305989655	0.0108583225591464	1.87339531388581	0.0610138166432295	0.255767088822293	0.592155339694841	Braak
ATG14	CD163	-0.00507162748132726	0.0118128113110858	-0.429332810604346	0.667681042494765	0.919442956999701	0.0364752095784087	Braak
ATG14	GPNMB	0.0173310235052433	0.0349169300792189	0.496350150655369	0.619647388971249	0.89100340733542	0.0501206351503961	Braak
ATG14	ERN1	-0.00125383966346252	0.02971964712394	-0.0421889149031154	0.966348099319587	0.986848755274179	0.00574940232835306	Braak
ATG16L1	AIF1	-0.00620658089135094	0.0248331130583952	-0.249931648793131	0.802640207550614	0.95384046685615	0.0205242564885227	Braak
ATG16L1	HIST	-0.0708896188670425	0.0415194392818716	-1.70738382052271	0.0877507356183047	0.618092148202523	0.208946773337435	Braak
ATG16L1	HSPA1A	-0.0343369295082996	0.0308846249077533	-1.11178068734387	0.266232457482726	0.828468425039632	0.0817240389554056	Braak
ATG16L1	TMEM163	-0.0795511249684941	0.0476457615728112	-1.66963696963739	0.0949912112803528	0.699167040819801	0.155419052809964	Braak
ATG16L1	FRMD4A	-0.0155277423314486	0.0344868133404986	-0.450251583935535	0.652529045261915	0.842127120027557	0.0746223463156963	Braak
ATG16L1	PICALM	-0.0012602473012472	0.0221041863757636	-0.057013964677253	0.95453407103263	0.986002526473593	0.00612197224729364	Braak
ATG16L1	CD163	-0.0147405377065187	0.0234866095086646	-0.627614543558563	0.530256479028188	0.869313017289229	0.0608238171025873	Braak
ATG16L1	GPNMB	0.0429553373927248	0.037326017494437	1.15081490810336	0.249808390264743	0.654911405642589	0.183817446027901	Braak
ATG16L1	ERN1	-0.00733183405402394	0.0268569762961103	-0.272995514207823	0.784856663799829	0.932871232544203	0.0301782992920276	Braak
ATG16L2	AIF1	0.0286099864502168	0.0291168158071767	0.982593242327172	0.325807671650125	0.763210651325913	0.117355577271742	Braak
ATG16L2	CCL3	0.0560144831521637	0.0280569992533091	1.99645310057729	0.0458846258290902	0.805060386755547	0.0941715424257831	Braak
ATG16L2	HIF1A	0.0436772609471796	0.015686958332231	2.78430400732555	0.00536427296771717	0.0800859342804355	1.09644375358868	Braak
ATG16L2	HIST	0.0301351282991321	0.0159008963706852	1.89518424600824	0.0580679965385755	0.555503038419395	0.255313561268266	Braak
ATG16L2	HSPA1A	0.0478478936894914	0.021717570871537	2.20318809928235	0.0275814937473546	0.51995274132086	0.284036127742642	Braak
ATG16L2	IFI44L	0.0352111035783367	0.0155940745168229	2.2579796922447	0.0239469255487996	0.30286471268331	0.518751324156948	Braak
ATG16L2	TMEM163	0.0164871322822975	0.016666362217926	0.989246007419918	0.322542793591128	0.849666426524111	0.0707515419957088	Braak
ATG16L2	FRMD4A	0.00357589750993591	0.0101198510861789	0.353354755863914	0.723822500365375	0.879685340755557	0.0556726451350676	Braak
ATG16L2	PICALM	0.0415693216149699	0.00874377175644522	4.75416362330458	1.99269609407644e-06	0.000158630686034509	3.79961279755821	Braak
ATG16L2	CD163	0.0153710740995551	0.00916891828065981	1.67643266403384	0.0936534753314937	0.499272014579938	0.30166277653277	Braak
ATG16L2	GPNMB	0.0625684694277809	0.0119684864890961	5.22776789569708	1.71568700726551e-07	0.00016236832915009	3.78949867839971	Braak
ATG16L2	MKI67	0.0384425062813251	0.0193237874232038	1.98938776542138	0.0466584190141928	0.554344205876115	0.256220487450182	Braak
ATG16L2	ERN1	0.11978987898124	0.033067432542356	3.62259388683416	0.000291663546661189	0.0420754631491641	1.37597109479316	Braak
ATG2A	AIF1	0.0696681453911955	0.0322535752574524	2.16001310971249	0.0307716547107091	0.357456013105101	0.44677739285888	Braak
ATG2A	HSPA1A	0.0341095942348901	0.0408678117522662	0.834632263690962	0.403924790576605	0.882996271321075	0.0540411303387406	Braak
ATG2A	PICALM	0.029796844571293	0.0252166915051834	1.18163179991983	0.237351829994403	0.546386052421431	0.262500395405808	Braak
ATG2A	CD163	0.0426022648285499	0.0358042117944267	1.18986741205629	0.234098508655107	0.679464134536374	0.167833462528294	Braak
ATG2A	ERN1	-0.0298879958306985	0.0399066488284548	-0.748947774572025	0.453888683689009	0.772136819711143	0.112305737513032	Braak
ATG2B	AIF1	0.0270380831126974	0.0288569497977621	0.936969544674271	0.348774224021226	0.777295944763806	0.109413598049428	Braak
ATG2B	HIF1A	0.0238130314607858	0.0146596059408449	1.62439778783122	0.104290938911492	0.412206470600756	0.384885195176537	Braak
ATG2B	HIST	0.0487891004226316	0.0381813703387479	1.2778247608656	0.201311221743108	0.744465257382948	0.128155565042687	Braak
ATG2B	HSPA1A	0.0019880918152216	0.033611927031582	0.0591484032841548	0.952833905853188	0.992606811848636	0.00322274874566372	Braak
ATG2B	FRMD4A	-0.00453096416815288	0.00980350536395998	-0.46217796593551	0.64395370292541	0.836654706830161	0.077453741359887	Braak
ATG2B	PICALM	0.0115448900414194	0.00847439435816985	1.36232626822346	0.173094941208103	0.466754085891003	0.33091187161745	Braak
ATG2B	CD163	0.00896900099405277	0.0090324918906216	0.992970832707335	0.320724168747655	0.75443904667819	0.122375842383619	Braak
ATG2B	GPNMB	0.0717082957939236	0.0290548261748773	2.46803389434583	0.0135857454922113	0.184604806664001	0.733756995181856	Braak
ATG2B	ERN1	-0.0295615399784259	0.0238455579716729	-1.2397084611542	0.215083246444089	0.594811362474448	0.225620743894501	Braak
ATG3	AIF1	0.0214106073538708	0.0252722275947241	0.847199055707322	0.396884179779094	0.802189504466445	0.0957230244562491	Braak
ATG3	CCL3	0.0465565994750481	0.0401084669286305	1.16076736510252	0.245736517986091	0.927597662948199	0.032640354223334	Braak
ATG3	HIF1A	-0.017903330035908	0.0426182715910335	-0.420085784043731	0.674422787407331	0.882940542773897	0.0540685408330896	Braak
ATG3	HIST	0.0023559297631445	0.0349351989149791	0.0674371360780875	0.946233706149458	0.993697031473942	0.00274600756986552	Braak
ATG3	HSPA1A	-0.0103089461095872	0.0255415864584842	-0.403614165719251	0.686496467174743	0.954341249858105	0.0202963040902074	Braak
ATG3	IFI44L	0.0218097170823978	0.0410172874176774	0.531720122306244	0.594919853087313	0.900381084395148	0.0455736374266265	Braak
ATG3	TMEM163	0.00959736584178928	0.0415162115615785	0.23117152266059	0.817181552474862	0.976535734141373	0.0103118600499966	Braak
ATG3	FRMD4A	-0.0479047777173139	0.0291412377050837	-1.64388274108745	0.100200425833099	0.306847242842122	0.513077774690076	Braak
ATG3	PICALM	-0.00762734745769772	0.00894822847797561	-0.852386310482685	0.393999715629672	0.697413883411972	0.156509411377601	Braak
ATG3	CD163	0.00432025085852699	0.00994897047598251	0.434240996991234	0.664113445109654	0.918821899146498	0.0367686624048052	Braak
ATG3	GPNMB	0.0209223549418535	0.025783449984598	0.811464522953742	0.417098958403725	0.791825026672237	0.101370775918131	Braak
ATG3	MKI67	-0.101575399070921	0.0381872816588211	-2.65992745905383	0.00781574828164017	0.378531358461202	0.421898136659185	Braak
ATG3	ERN1	-0.00325145183920795	0.0239767179243589	-0.135608712145905	0.892130617785539	0.966089587759522	0.0149825985683987	Braak
ATG4A	AIF1	0.00807379253121696	0.0279318837614995	0.289052918884964	0.772540881654591	0.946871412795432	0.0237089951309742	Braak
ATG4A	HSPA1A	-0.00547687819793245	0.0336822296145365	-0.162604383991514	0.870829935010869	0.980215835370245	0.00867828574670551	Braak
ATG4A	PICALM	0.0220660357886367	0.0260782974837566	0.84614556615059	0.397471543910443	0.699017737809362	0.155511803746468	Braak
ATG4A	CD163	-0.00971906623700253	0.0254482326182006	-0.381915175910937	0.702524283271651	0.931976019287687	0.0305952623509746	Braak
ATG4A	ERN1	0.00228514492440499	0.030832932015808	0.0741137730019774	0.940919856131216	0.98145265808186	0.00813064443858851	Braak
ATG4B	AIF1	-0.0187142199266621	0.0214880845240059	-0.870911500080664	0.383802477090251	0.79407927538297	0.100136138451055	Braak
ATG4B	HIF1A	0.00133866225807665	0.0141984134371841	0.0942825241706824	0.924884731762827	0.977627026129463	0.00982680102883801	Braak
ATG4B	HIST	-0.00746015387843337	0.0314921157265649	-0.236889573987575	0.812742458565692	0.974363065368243	0.0112791869554306	Braak
ATG4B	HSPA1A	-0.0155000201204863	0.020797733814512	-0.745274473590528	0.456105809308366	0.898441993694068	0.0465099570990214	Braak
ATG4B	IFI44L	-0.0857765443293697	0.0378208967375408	-2.26796696346516	0.0233312203248303	0.302357953886733	0.519478602273246	Braak
ATG4B	TMEM163	-0.0347421185544468	0.0405320132304268	-0.857152551414998	0.391360581368369	0.878990689219247	0.0560157252016769	Braak
ATG4B	FRMD4A	-0.00345088512573717	0.00995578502978994	-0.346621096720283	0.728875994528313	0.882876852215572	0.0540998696195436	Braak
ATG4B	PICALM	0.00875682119793638	0.00807223368537121	1.08480769254807	0.278006837755857	0.589910690079452	0.229213733682605	Braak
ATG4B	CD163	0.016866252353083	0.00883147236289246	1.90978940543942	0.0561603339452813	0.388010548668426	0.411156467276374	Braak
ATG4B	GPNMB	-0.00601852958996519	0.0301229058820224	-0.199799103497418	0.841637702496389	0.963557215927163	0.016122491881723	Braak
ATG4B	MKI67	0.00968170513841353	0.0435677905706867	0.222221623166899	0.824141362061519	0.967431559365279	0.0143797492458556	Braak
ATG4B	ERN1	-0.0120914711887257	0.0276593425248289	-0.437156854971211	0.661997597078388	0.884146695603361	0.0534756718584955	Braak
ATG4C	AIF1	0.0238241652090156	0.0167448752908029	1.42277352295965	0.154801819119775	0.624232798370396	0.20465341641874	Braak
ATG4C	CCL3	0.0245638537441862	0.0349346269005574	0.703137715313463	0.481969930138952	0.970449092743953	0.0130272416463176	Braak
ATG4C	HIF1A	0.0434254941410091	0.0169103675543148	2.56798050080991	0.010229290997448	0.119931871017711	0.921065390980924	Braak
ATG4C	HIST	0.0205477482944123	0.0136611290015993	1.50410323275674	0.132554788062097	0.670288823769448	0.173738021864997	Braak
ATG4C	HSPA1A	0.00404278137117284	0.0229973006693635	0.175793734634194	0.860455992022997	0.978664206594473	0.00936629516206184	Braak
ATG4C	IFI44L	0.0220242218693272	0.0137952701834764	1.59650529322051	0.110376024923292	0.568962158686121	0.244916617296159	Braak
ATG4C	TMEM163	-0.00459882380094655	0.0169269772693557	-0.271686062299627	0.785863419001679	0.973565798412724	0.0116346913736446	Braak
ATG4C	FRMD4A	-0.00149227441698308	0.0089927269213539	-0.165942369876657	0.86820230337674	0.949025343374057	0.0227221897428418	Braak
ATG4C	PICALM	0.0248152597976828	0.00737912512421063	3.3628999888164	0.000771283005786234	0.0136393057397902	1.86520773532849	Braak
ATG4C	CD163	0.0216993666938901	0.00946657081438048	2.29220983177213	0.0218935378909176	0.242228624546601	0.615774536882138	Braak
ATG4C	GPNMB	0.0226935445502815	0.013762366674546	1.64895654119244	0.0991565383285248	0.461170913520181	0.336138091871775	Braak
ATG4C	MKI67	0.00220126880984863	0.0168374945906897	0.130736125733683	0.89598405339312	0.985136429029682	0.00650362100304165	Braak
ATG4C	ERN1	0.0459517135239622	0.0263992421429066	1.74064517743398	0.0817457934436766	0.410130991307936	0.387077412264608	Braak
ATG4D	AIF1	-0.0351977510924267	0.0295946767250302	-1.1893271016087	0.234310974599318	0.697678333370954	0.156344763968749	Braak
ATG4D	HSPA1A	-0.0358191978289381	0.0375691613933254	-0.953420212230286	0.340377204505152	0.860335287697603	0.065332263617885	Braak
ATG4D	PICALM	0.0529137578147695	0.0254491768283553	2.07919329460642	0.0375995877297111	0.190683623486392	0.719686603938233	Braak
ATG4D	CD163	0.00281161904616181	0.0308474111479801	0.0911460294892823	0.927376558585638	0.984884260909061	0.00661480280377623	Braak
ATG4D	ERN1	-0.0305254381288069	0.0391873449917286	-0.778961629966255	0.43600231768801	0.76094471454631	0.11864689518693	Braak
ATG5	AIF1	0.00115489726575384	0.0152060416521057	0.0759498949283695	0.939458961048353	0.987910155700423	0.00528255000523198	Braak
ATG5	CCL3	0.00685073923101883	0.0270453480060277	0.253305641676046	0.800032036819058	0.994973710572208	0.00218839413292474	Braak
ATG5	HIF1A	-0.00779453964718384	0.0147733387688784	-0.527608536507934	0.597771066842856	0.854332736748288	0.0683729518054344	Braak
ATG5	HIST	-0.0177345401290252	0.0136707945516258	-1.29725745362153	0.194542618252942	0.742707289797022	0.129182313390066	Braak
ATG5	HSPA1A	0.0141937923043092	0.0187029802090259	0.758905380088003	0.447909160354089	0.896373685985176	0.0475109011320391	Braak
ATG5	IFI44L	0.00441387823819626	0.0143885715451545	0.306762782138904	0.759023938789883	0.949618225748703	0.0224509586847508	Braak
ATG5	TMEM163	-0.00605062865777295	0.0145108726999365	-0.416972072106969	0.676698835498226	0.950101086425017	0.0222301852995212	Braak
ATG5	FRMD4A	-0.0414402038242695	0.00914675030205146	-4.53059310200861	5.88183268918057e-06	0.000421930405119448	3.37475917739175	Braak
ATG5	PICALM	0.0158415310309587	0.00647080212011069	2.44815569026978	0.0143589594466662	0.10441795561631	0.981224814029412	Braak
ATG5	CD163	0.00349329809500765	0.00762356513752296	0.458223683013312	0.646791746719671	0.91092499270437	0.0405173821880466	Braak
ATG5	GPNMB	-0.0078466435668355	0.0140595206635158	-0.55810178416661	0.576774882359491	0.87694764152883	0.0570263355665894	Braak
ATG5	MKI67	-0.00399856330998963	0.0152720443532553	-0.261822400295565	0.793458368386184	0.960438551775053	0.0175304157879154	Braak
ATG5	ERN1	-0.0296113746698577	0.0225843796576801	-1.31114403488997	0.189809105948352	0.567149054567353	0.246302787546384	Braak
ATG7	AIF1	-0.029253152375924	0.0130077425367072	-2.24890308932339	0.024518662419291	0.332586832643857	0.478094948812568	Braak
ATG7	CCL3	-0.0146790357235991	0.0239508496734031	-0.612881627322802	0.539954612380287	0.975631647723225	0.0107141204035749	Braak
ATG7	HIF1A	0.0238547167680829	0.0117827612818753	2.02454383971753	0.0429142260006706	0.260492085214261	0.584205467757898	Braak
ATG7	HIST	-0.00154203721570954	0.0123284556994419	-0.125079511441109	0.900460603402785	0.986907230991546	0.00572366897371141	Braak
ATG7	HSPA1A	0.00557119898265688	0.0215652571280436	0.258341412280778	0.796143428303854	0.972339560028182	0.0121820444420628	Braak
ATG7	IFI44L	0.00320763276252856	0.0124969658642824	0.256672923441065	0.797431275389971	0.961250419082438	0.0171634578483532	Braak
ATG7	TMEM163	-0.0206751092555853	0.0137275596316463	-1.50610230881261	0.132040912024965	0.74764370440093	0.126305319351282	Braak
ATG7	FRMD4A	0.0102893058964687	0.00807955494172022	1.27349909378524	0.202840993929821	0.465227986848057	0.332334167185039	Braak
ATG7	PICALM	0.0116794070530461	0.00670072168905195	1.74300733488582	0.0813323335895296	0.303818045275072	0.517386434783156	Braak
ATG7	CD163	-0.0132708031521426	0.00864523756195683	-1.53504204563914	0.124773500442081	0.561502588131779	0.250648237605979	Braak
ATG7	GPNMB	0.0135885027944698	0.0105991694730173	1.28203467536419	0.199830482553733	0.603875376818786	0.219052678505186	Braak
ATG7	MKI67	0.0234312333111333	0.0134393564231439	1.74347882245183	0.0812500103716081	0.62541235773313	0.203833541637563	Braak
ATG7	ERN1	0.062714701114658	0.022120488370124	2.8351408913449	0.00458054798575732	0.134366993977745	0.871707398646329	Braak
ATG9A	AIF1	0.0277876592711676	0.032334970043573	0.85936864124885	0.390137164966344	0.798253605580783	0.0978591111470499	Braak
ATG9A	HSPA1A	0.0155343878530589	0.0375328219347374	0.413888086541168	0.678956069158479	0.954178320457145	0.0203704551139111	Braak
ATG9A	PICALM	0.0278705521165235	0.0241599923581863	1.15358282003264	0.248671245122247	0.559058075255577	0.2525430750242	Braak
ATG9A	CD163	-0.0140843549913835	0.0357845126089559	-0.393588006780859	0.693885237194937	0.929403454945772	0.0317957174165489	Braak
ATG9A	ERN1	-0.0268461720756499	0.0408214349713586	-0.657648906621875	0.510763760674386	0.806873584979453	0.0931945020144825	Braak
ATIC	AIF1	-0.00915581863590038	0.0245233447167812	-0.373351137116101	0.708887121419454	0.927080222542106	0.0328826836549497	Braak
ATIC	HIST	-0.047635906073852	0.0419512522366102	-1.13550617762683	0.256163295005909	0.794057744642253	0.100147914112434	Braak
ATIC	HSPA1A	-0.0214500164361576	0.0327114098211443	-0.655735003579472	0.511994642733119	0.914480456890778	0.0388255712757934	Braak
ATIC	IFI44L	0.000881004307149868	0.0424240803786574	0.0207666094181992	0.983431833816205	0.99621251788138	0.00164800545381346	Braak
ATIC	TMEM163	0.00959450728249167	0.045874523910972	0.209146743432403	0.834333685511848	0.977458535700561	0.00990165653913933	Braak
ATIC	FRMD4A	0.013211437064985	0.0361906592791319	0.365051019465759	0.715073322252498	0.874266116165724	0.0583563531881977	Braak
ATIC	PICALM	-0.00357744843875711	0.0221651067712032	-0.161400009288695	0.871778359357436	0.956425871802875	0.0193486845122909	Braak
ATIC	CD163	-0.0118987067588913	0.0270478924865582	-0.439912527928173	0.660000461917176	0.917020814897411	0.0376208064319507	Braak
ATIC	GPNMB	-0.0124579683981123	0.0281062998691402	-0.443244698025537	0.657588751501461	0.903300190306218	0.0441678982709195	Braak
ATIC	ERN1	0.0284582781310117	0.0350420714664575	0.812117461670385	0.416724234458194	0.747639501495669	0.12630776075978	Braak
ATL1	AIF1	-0.0403069954189158	0.0429931397990276	-0.937521558260964	0.348490339740332	0.777189304713964	0.109473184572085	Braak
ATL1	HSPA1A	0.0382027867035834	0.048936928947121	0.780653537635423	0.435006294402475	0.892083434478843	0.0495945251763259	Braak
ATL1	PICALM	0.015507448398166	0.0404056298441879	0.383794249909377	0.701130950217254	0.889338927425242	0.050932697680991	Braak
ATL1	CD163	0.0357925617920048	0.049783030221595	0.718971136001252	0.472158704295512	0.845383344813725	0.0729463126067708	Braak
ATL1	ERN1	-0.00873469507624531	0.0453939119253318	-0.192419967915807	0.84741325251209	0.951904955968514	0.0214064120766842	Braak
ATL2	AIF1	0.0083599457749105	0.0234198047114976	0.356960524560067	0.721121358280916	0.929140845630883	0.0319184476383424	Braak
ATL2	CCL3	0.00807462601819128	0.0412322028048229	0.195833001123258	0.844740878998683	0.996714124554786	0.0014293872565275	Braak
ATL2	HIF1A	-0.0007421718411648	0.0136994663374456	-0.0541752374058671	0.956795549391779	0.987514797434054	0.00545638795891253	Braak
ATL2	HIST	0.0584600170458077	0.0295369264393556	1.97921801937775	0.0477914649898655	0.531556572174664	0.274450507855956	Braak
ATL2	HSPA1A	0.0215301870430388	0.0218125394716959	0.987055499474353	0.323615431706494	0.854483640494854	0.068296247642863	Braak
ATL2	IFI44L	0.0159133735474011	0.0390391257892925	0.407626278141856	0.683548068808933	0.931629738502123	0.0307566568255965	Braak
ATL2	TMEM163	0.00194184229551538	0.0156462250702096	0.124109316260102	0.901228721883914	0.986803593076247	0.00576927785848102	Braak
ATL2	FRMD4A	-0.00634972102413665	0.0092783332820319	-0.684360092607721	0.493747809420961	0.739800322211888	0.130885483868402	Braak
ATL2	PICALM	0.0222052148835445	0.00679643889395468	3.26718377521141	0.00108623142648663	0.0177237885551577	1.75144343974379	Braak
ATL2	CD163	0.00928000081139067	0.00788561462930815	1.17682656934566	0.239264735542929	0.684000677488761	0.164943468119818	Braak
ATL2	GPNMB	0.021648705802164	0.0127900697158435	1.69261827989468	0.0905281492905328	0.447449999825182	0.349255487751934	Braak
ATL2	MKI67	-0.0106416335907928	0.0156489711239164	-0.680021293829927	0.496490978053691	0.89799005979609	0.0467284706819165	Braak
ATL2	ERN1	0.00502136465292067	0.0182279519460563	0.275476074754908	0.782950504582671	0.932753676263898	0.0302330305980647	Braak
ATL3	AIF1	-0.000117437635969059	0.0203219002314384	-0.0057788708059584	0.995389153868534	0.999480380633393	0.000225726474611633	Braak
ATL3	CCL3	0.000226785181352655	0.0498172515239003	0.00455234229941113	0.996367768909432	0.999984346748912	6.79817377811401e-06	Braak
ATL3	HIF1A	0.0155354607479083	0.045265748661833	0.343205651230229	0.731443753535408	0.910483661597094	0.0407278431056235	Braak
ATL3	HIST	0.0412337610264601	0.0343603522362101	1.20003895021211	0.230124213620877	0.768214651170428	0.114517414351532	Braak
ATL3	HSPA1A	0.0111694372862933	0.0188716202777225	0.591864244930706	0.55394149831443	0.928574106880204	0.032183430723507	Braak
ATL3	IFI44L	-0.03220386858048	0.0335020476977046	-0.96125075311998	0.336426102978426	0.790115763608531	0.102309273503027	Braak
ATL3	TMEM163	-0.00443092888631678	0.0385701399793427	-0.114879771986565	0.908540418546859	0.988272850884419	0.00512313509450148	Braak
ATL3	FRMD4A	-0.0220618176813453	0.011200253100728	-1.96976063691912	0.0488658098520324	0.197446672243786	0.704550181442959	Braak
ATL3	PICALM	-0.00324634305415289	0.00849738957563295	-0.382040040092086	0.702431665430134	0.889509754198584	0.050849285161401	Braak
ATL3	CD163	0.00540800905812217	0.0101275321845773	0.533990804428916	0.593347896146921	0.892769271521794	0.049260766253927	Braak
ATL3	GPNMB	0.0085331702938345	0.027481721126729	0.310503489009465	0.756178106669357	0.939197573293903	0.0272430382285185	Braak
ATL3	MKI67	0.0181403275206546	0.0370348291558742	0.489818042478463	0.624262662218255	0.933903548386425	0.0296979744835527	Braak
ATL3	ERN1	0.0579635440399011	0.0205481662473826	2.82086213154346	0.00478947818066851	0.137070296029	0.863056649283272	Braak
ATM	AIF1	0.0118003674225464	0.0135403859757469	0.871494168902037	0.383484388344007	0.79407927538297	0.100136138451055	Braak
ATM	CCL3	0.0370873717575061	0.0270745468228064	1.36982428552656	0.170741759169321	0.914316089864227	0.0389036375789662	Braak
ATM	HIF1A	0.0455797513271486	0.0134603693473007	3.38621847225083	0.000708629440932399	0.0253246446453216	1.59645663993249	Braak
ATM	HIST	0.0202294905651508	0.00990668794350846	2.04200341027261	0.0411511930513208	0.510535920153521	0.291973696523863	Braak
ATM	HSPA1A	0.0123227070148799	0.0192326407116205	0.640718411977322	0.521705649534291	0.916976222051027	0.0376419257977192	Braak
ATM	IFI44L	0.0324064028751477	0.0102780249140761	3.15297959929694	0.00161613100889853	0.0786565190134453	1.10426527743687	Braak
ATM	TMEM163	0.0022370791752004	0.0135347298638068	0.165284360878348	0.868720167730628	0.982859764723971	0.00750844325760605	Braak
ATM	FRMD4A	-0.00657311141804279	0.00645951041080761	-1.01758662808951	0.308874444738839	0.584057940741136	0.233544067106843	Braak
ATM	PICALM	0.022087349017364	0.00557523606058443	3.96168857737096	7.44215694073054e-05	0.0024747526940885	2.60646819428962	Braak
ATM	CD163	0.0207121425276174	0.00687575141714337	3.01234603624204	0.00259236902308166	0.0735207853410327	1.13358986251075	Braak
ATM	GPNMB	0.022705608912412	0.0112265329536706	2.02249519117906	0.0431252198913701	0.330582853493259	0.480719675950226	Braak
ATM	MKI67	-0.00429377222018701	0.0126977203009644	-0.338153000571361	0.735247891811004	0.948683659266368	0.0228785799205987	Braak
ATM	ERN1	0.0418515868816998	0.0242609729386066	1.72505805878465	0.084517009967134	0.414327814865395	0.382655910445197	Braak
ATMIN	AIF1	-0.0184815009220859	0.0293522648508989	-0.629644799676162	0.528927005709445	0.864067183774256	0.0634524885302694	Braak
ATMIN	HSPA1A	0.00366705589411788	0.0354303846300247	0.103500312864521	0.917565901199069	0.984914355395592	0.00660153254423898	Braak
ATMIN	FRMD4A	0.0118437636624014	0.0417520530375638	0.283669012676951	0.776664043919393	0.907471725470901	0.0421668976012302	Braak
ATMIN	PICALM	0.01151298609472	0.0210642497875992	0.546565209338611	0.584677476329108	0.826502208705203	0.0827559815030601	Braak
ATMIN	CD163	-0.0122670143433916	0.0330699956473748	-0.370940911943103	0.710681542196456	0.934733646599486	0.0293121241985951	Braak
ATMIN	GPNMB	0.0462944553299166	0.0407508421532126	1.13603677577659	0.25594117336102	0.661166154664751	0.179689386223624	Braak
ATMIN	ERN1	0.0365737397315435	0.0369420685097088	0.990029557276457	0.322159672206704	0.688101463886449	0.162347518222303	Braak
ATN1	AIF1	-0.00699348453600339	0.0222927944990458	-0.313710537111117	0.753740897049919	0.94044074899261	0.0266685613003689	Braak
ATN1	HIF1A	0.0186375050386182	0.0398332319768695	0.467888346329534	0.639864437690661	0.868029621521992	0.0614654542658532	Braak
ATN1	HIST	-0.00773940538702574	0.0360573758641198	-0.214641393100575	0.830046918969762	0.977435186907351	0.00991203076248795	Braak
ATN1	HSPA1A	0.0170395450054015	0.0225821397110785	0.754558479551081	0.450513944407943	0.896373685985176	0.0475109011320391	Braak
ATN1	FRMD4A	-0.0121075433782029	0.033765428835251	-0.358578101799869	0.719910731034942	0.877005768826156	0.0569975498937922	Braak
ATN1	PICALM	0.00324547118879281	0.0209373233847784	0.155008886721035	0.87681431139884	0.958284747523899	0.0185054242162754	Braak
ATN1	CD163	0.000575089624254838	0.0235976395966904	0.0243706418982471	0.980556965739262	0.996650962144891	0.00145690964695495	Braak
ATN1	GPNMB	0.0572456567467068	0.0368079019964492	1.55525454159895	0.119885459168511	0.494633684667464	0.30571631141372	Braak
ATN1	ERN1	-0.028298053971078	0.0221378460839002	-1.27826591005427	0.201155683470524	0.5805672320715	0.236147479927234	Braak
ATOH7	ERN1	-0.122384733483061	0.0574616142855999	-2.12985198909964	0.0331838349344994	0.296906512910121	0.527380275661269	Braak
ATOH8	AIF1	0.240727305969792	0.0670369088618416	3.59096667875773	0.000329453758415244	0.0430379825896106	1.36614809446839	Braak
ATOH8	HSPA1A	0.174174818792487	0.0711443371918456	2.44818949290107	0.0143576123215519	0.459486961736497	0.337726807512321	Braak
ATOH8	PICALM	0.105209612103953	0.0610824362741117	1.72242003629026	0.0849934566993955	0.311253101639871	0.506886312126346	Braak
ATOH8	CD163	0.0366667851182088	0.0610009832003662	0.601085149689665	0.547783273875239	0.875715673978696	0.0576368770120467	Braak
ATOH8	ERN1	0.146716485187749	0.078098632229016	1.87860505363934	0.0602984406036578	0.369130217256206	0.43282040170091	Braak
ATOSA	AIF1	0.0696911556933953	0.0368716149419358	1.89010315396119	0.0587441653898238	0.457749970360029	0.339371675147459	Braak
ATOSA	HIF1A	0.0657086548197055	0.0466480576493022	1.40860430489303	0.158952205222769	0.500421172481084	0.300664323884331	Braak
ATOSA	HIST	0.0121359081353531	0.0418526358520913	0.289967594352762	0.771841028983211	0.967273716375403	0.0144506131035414	Braak
ATOSA	HSPA1A	-0.000291150285389683	0.033453434370009	-0.00870315083854887	0.993055977977994	0.998385620960227	0.000701682451913235	Braak
ATOSA	IFI44L	-0.00764462511497796	0.0540648224081213	-0.141397396208401	0.88755601113024	0.982065848112825	0.00785939152742562	Braak
ATOSA	FRMD4A	0.00312975126401764	0.0489756736229995	0.0639042004426434	0.949046507648105	0.982123195582221	0.00783403175913165	Braak
ATOSA	PICALM	0.0507459129083189	0.0295688902832513	1.71619267487569	0.0861267834672768	0.312728240452879	0.504832898676914	Braak
ATOSA	CD163	0.0305366987353484	0.0361836675554729	0.843935974387695	0.398705184236811	0.80655498279098	0.0933660214445193	Braak
ATOSA	GPNMB	0.0333406501641436	0.0391589382244534	0.85141864605827	0.39453683753396	0.776534264072662	0.109839376549229	Braak
ATOSA	MKI67	0.0748073143161425	0.0618982354888932	1.20855326044901	0.226834522230309	0.792431383355868	0.101038333047195	Braak
ATOSA	ERN1	-0.0417947310041804	0.0334906290943906	-1.24795299862494	0.212048270158453	0.590971252520033	0.228433644627329	Braak
ATOSB	AIF1	-0.0259373573783949	0.0244636208380419	-1.06024196295837	0.289034534993769	0.739809038102272	0.130880367297501	Braak
ATOSB	HSPA1A	-0.0845894103935365	0.030055415467343	-2.81444821434752	0.00488610493619504	0.352559616173896	0.452767435307446	Braak
ATOSB	FRMD4A	-0.0377024206128803	0.0370519566993512	-1.01755545378635	0.308889266217277	0.584057940741136	0.233544067106843	Braak
ATOSB	PICALM	-0.029041191413323	0.0214037609225139	-1.35682656512835	0.174836324527147	0.468787981151126	0.329023531347168	Braak
ATOSB	CD163	-0.00677158106507455	0.0300767919251956	-0.225143063193583	0.821867981247854	0.961074149640628	0.0172431039678134	Braak
ATOSB	GPNMB	-0.100490099510733	0.0375675040435916	-2.67492084100475	0.00747468968289567	0.13315500138636	0.875642516542311	Braak
ATOSB	ERN1	-0.0338607651708939	0.0267485534939483	-1.26589145011354	0.205551947841363	0.584497557832359	0.233217299082374	Braak
ATOX1	AIF1	0.0342323672799891	0.0265440424853154	1.28964408111262	0.197174263107637	0.667647030142948	0.175453078505424	Braak
ATOX1	CCL3	-0.0430045991129429	0.0442845790562753	-0.971096486167208	0.331500233439247	0.947706996825886	0.0233259130106684	Braak
ATOX1	HIF1A	-0.0217613932057688	0.0443190907666387	-0.491016237683056	0.623414963045497	0.862285137565107	0.0643490993789993	Braak
ATOX1	HIST	0.0381634054469283	0.036275056638509	1.05205639862226	0.292773674773951	0.814272511243861	0.0892302261633366	Braak
ATOX1	HSPA1A	-0.0339215062899057	0.0273985312739362	-1.23807754330885	0.215687309748923	0.805911041144711	0.0937128942646074	Braak
ATOX1	IFI44L	-0.0166288970732237	0.0429959686305013	-0.386754795923522	0.698937745483503	0.933292990951081	0.0299819957195815	Braak
ATOX1	TMEM163	0.0299611545813663	0.0359813940357301	0.832684652284855	0.405022602555348	0.880956463599322	0.055045553660337	Braak
ATOX1	FRMD4A	-0.0762413094049605	0.0306615286291715	-2.48654626215942	0.0128989797479843	0.0809281190690096	1.0919005533606	Braak
ATOX1	PICALM	-0.0151567088712628	0.022668949192524	-0.668611003648171	0.503743651490439	0.779064598043348	0.108426530247039	Braak
ATOX1	CD163	0.0173624479994447	0.0256892826043816	0.675863482325634	0.49912732485768	0.856479183899755	0.0672831877799995	Braak
ATOX1	GPNMB	-0.0146974258048627	0.0320980894197253	-0.45789098574293	0.647030763404733	0.899434496696504	0.0460304596215022	Braak
ATOX1	MKI67	-0.083007266506265	0.0494179967762379	-1.67969711281737	0.0930162618275973	0.654310517043317	0.184216099024317	Braak
ATOX1	ERN1	-0.024958211120877	0.0235412120054951	-1.06019227536165	0.289057134630141	0.660523570822549	0.180111679948747	Braak
ATP10A	CD163	-0.0219561815731329	0.102704853596166	-0.213779396049425	0.830719093094372	0.962666142493168	0.0165243022961466	Braak
ATP10D	AIF1	0.0728665553505491	0.023188338269246	3.14237935053715	0.00167580761355508	0.107603262557421	0.968174560554349	Braak
ATP10D	CCL3	0.0588626768615635	0.0316930302093267	1.85727513187557	0.0632720205695413	0.830056911872962	0.080892129714247	Braak
ATP10D	HIF1A	0.0613548516154883	0.0151017533991225	4.06276344169766	4.84951686643532e-05	0.00516988186674312	2.28651938054392	Braak
ATP10D	HIST	-0.00658227903590042	0.0132854530744489	-0.495450098616489	0.620282438337328	0.93182570452626	0.0306653136560505	Braak
ATP10D	HSPA1A	0.025785172293837	0.0195555004742743	1.31856366078475	0.1873150291601	0.790360433934186	0.102174809000074	Braak
ATP10D	IFI44L	0.0358079078831169	0.0147814943189486	2.42248226806232	0.0154148780389084	0.253560872848477	0.595917761898387	Braak
ATP10D	TMEM163	0.017412488221675	0.0165253998606696	1.05368029630053	0.292029312909544	0.832675793462436	0.0795240604389707	Braak
ATP10D	FRMD4A	0.0141692620809906	0.00848671706802765	1.66958106031024	0.0950022802175708	0.297216705304372	0.526926784354206	Braak
ATP10D	PICALM	0.0242423390764479	0.00717530470799515	3.3785797346607	0.000728612998526535	0.0131550951692729	1.88090600570518	Braak
ATP10D	CD163	0.038666194965152	0.00887716540890866	4.3556916182218	1.32647417533982e-05	0.00217718806254151	2.66210405557238	Braak
ATP10D	GPNMB	0.0311814382790724	0.013514352408553	2.30728320058741	0.0210390374313291	0.227877757357071	0.642298063272938	Braak
ATP10D	MKI67	0.0265527856378547	0.0165777632615143	1.60171099194653	0.109219533352501	0.679037639430469	0.168106151869873	Braak
ATP10D	ERN1	0.0106571137971715	0.0237622559381744	0.448489142819588	0.65380022008203	0.880908417928046	0.0550692398920545	Braak
ATP11A	AIF1	-0.00772899868073332	0.0150474533408709	-0.513641644579173	0.607502558083834	0.898725152850926	0.0463731034284238	Braak
ATP11A	CCL3	-0.00928811928836862	0.023824733565186	-0.389851968877459	0.696646012495673	0.99166136979238	0.00363660439568349	Braak
ATP11A	HIF1A	0.00975921019040257	0.0112906617137826	0.86436122503692	0.387389486481812	0.726021987447722	0.139050226569025	Braak
ATP11A	HIST	-0.0175500448943616	0.012913028865142	-1.35909592378726	0.174116194348609	0.723291730954449	0.140686499953875	Braak
ATP11A	HSPA1A	0.0131225729897322	0.0199702484579412	0.657106145542921	0.511112667620172	0.914480456890778	0.0388255712757934	Braak
ATP11A	IFI44L	-0.0251307484732916	0.0124497500402573	-2.01857454101723	0.0435314593664255	0.390528951186751	0.408346764924741	Braak
ATP11A	TMEM163	0.00262565030679075	0.0156165922881546	0.168132090429379	0.866479364177479	0.982859764723971	0.00750844325760605	Braak
ATP11A	FRMD4A	0.0104299098266708	0.00681484986871395	1.53046802609007	0.125900921971701	0.352522581520762	0.452813058202372	Braak
ATP11A	PICALM	0.0112868523746649	0.00638434156870997	1.76789607090924	0.0770782797884898	0.295274722572895	0.529773729861818	Braak
ATP11A	CD163	0.0113435821208662	0.00887370932258745	1.27833600453779	0.201130977965967	0.64915032582175	0.187654720587791	Braak
ATP11A	GPNMB	0.0178604459260233	0.0104519227327115	1.70881916971365	0.0874844506911077	0.442256839546137	0.354325441958822	Braak
ATP11A	MKI67	-0.00714029462713793	0.0145778506729315	-0.489804346836683	0.624272354489684	0.933903548386425	0.0296979744835527	Braak
ATP11A	ERN1	0.0245092505921033	0.0174844341249264	1.40177545449767	0.160982310362027	0.533282387676157	0.273042759203613	Braak
ATP11B	AIF1	0.0101585712774121	0.0228299680276485	0.444966513536484	0.656343953937567	0.912524714353192	0.0397553645023196	Braak
ATP11B	CCL3	-0.0553583027126142	0.0254769987607534	-2.17287378440714	0.0297898180540693	0.802378317132218	0.0956208158763021	Braak
ATP11B	HIF1A	0.000585740687770679	0.0117101983235994	0.0500197068900401	0.960106684150189	0.98827903149789	0.00512041904505267	Braak
ATP11B	HIST	-0.00633646592724711	0.0127269687522765	-0.49787707116934	0.6185706892227	0.931414284586205	0.0308571058177246	Braak
ATP11B	HSPA1A	0.0195870767490567	0.0187645158270822	1.04383597901244	0.296561282343679	0.845916091159525	0.0726727137383906	Braak
ATP11B	IFI44L	0.0230183712199286	0.0142664160234292	1.61346558113309	0.10664339516156	0.565242286050922	0.247765355826261	Braak
ATP11B	TMEM163	-0.0142104547463792	0.0134575192409654	-1.05594905657811	0.290991489940878	0.832675793462436	0.0795240604389707	Braak
ATP11B	FRMD4A	-0.0068090482205923	0.00755956078389568	-0.900720083513024	0.367737167670312	0.63928891320087	0.194302827206109	Braak
ATP11B	PICALM	0.018932059737596	0.00600268604987126	3.15393135344835	0.00161086972533043	0.0234935701551352	1.62905098148295	Braak
ATP11B	CD163	0.0132007031241697	0.00750118215112828	1.75981636736873	0.0784389470193061	0.458600434561738	0.338565538076042	Braak
ATP11B	GPNMB	0.0224706873062863	0.011919002577217	1.88528252768723	0.0593917038111089	0.38333724599651	0.416418981567733	Braak
ATP11B	MKI67	-0.00134898976334512	0.0159689505472155	-0.0844757931560097	0.932678148298024	0.986142763737864	0.00606020776124378	Braak
ATP11B	ERN1	-0.0482876851989525	0.0292500577595033	-1.6508577725206	0.0987676200983508	0.442605024364142	0.353983660356261	Braak
ATP11C	AIF1	-0.0488889026080481	0.0163129425380996	-2.9969395462447	0.00272704786794088	0.136190717932996	0.865852490718747	Braak
ATP11C	CCL3	-0.00145996990662934	0.0312122129418447	-0.0467755974031571	0.962692078190595	0.999664149370813	0.00014588257374824	Braak
ATP11C	HIF1A	-0.0024006277203759	0.016091705482063	-0.149184169636451	0.881408311005193	0.966084408346702	0.0149849269202055	Braak
ATP11C	HIST	-0.0109389469650253	0.0140005436990389	-0.781323011461059	0.434612539214226	0.880390933269004	0.0553244386896986	Braak
ATP11C	HSPA1A	-0.0152618935426385	0.0200755250775318	-0.760223878762669	0.447120773891664	0.896373685985176	0.0475109011320391	Braak
ATP11C	IFI44L	-0.0118203974537762	0.0155099817312405	-0.762115498174141	0.445991073755829	0.837732046718785	0.076894870678022	Braak
ATP11C	TMEM163	-0.0238276101104471	0.0166373770310721	-1.43217347698176	0.152094180304773	0.757864072361306	0.120408680802037	Braak
ATP11C	FRMD4A	-0.0353082484009461	0.00841533964347903	-4.19570093386619	2.72028998177509e-05	0.00140450131160948	2.85247785089138	Braak
ATP11C	PICALM	-0.00934369251816737	0.00707167142476424	-1.32128487834528	0.186406394109256	0.483353567478741	0.315735071670009	Braak
ATP11C	CD163	-0.00416006442849576	0.00962034820354796	-0.432423477869703	0.665433657430408	0.918937530351105	0.0367140110795482	Braak
ATP11C	GPNMB	-0.00402016098997702	0.0143366729184118	-0.280411013967832	0.779162187953138	0.946399638163504	0.0239254344236843	Braak
ATP11C	MKI67	-0.00662170633772803	0.0171639010924222	-0.385792618011036	0.699650262860042	0.947016418538628	0.0236424915152952	Braak
ATP11C	ERN1	0.0149666231081532	0.0215946349514212	0.693071364337566	0.488264767203326	0.793081056771763	0.100682423388952	Braak
ATP13A1	AIF1	0.00666337479613305	0.0257914710114886	0.258355748424155	0.796132365145616	0.952510209510782	0.0211303606282667	Braak
ATP13A1	HSPA1A	-0.025300619634065	0.029398543131946	-0.860607939669366	0.38945401158159	0.880054991185165	0.0554901896429027	Braak
ATP13A1	FRMD4A	-0.0188352902502668	0.0386207846061896	-0.487698280662276	0.62576356977972	0.825732033375221	0.0831608670956914	Braak
ATP13A1	PICALM	0.00141064445524302	0.0219815836199183	0.0641739230273103	0.948831740993735	0.984256117674684	0.00689187715840814	Braak
ATP13A1	CD163	0.00460633439515816	0.0214817620318767	0.214430007572137	0.830211743174069	0.962517645660372	0.0165912999049861	Braak
ATP13A1	GPNMB	0.0303014668971881	0.0364180365883432	0.832045594321995	0.405383209277383	0.783480030225104	0.105972068593693	Braak
ATP13A1	ERN1	0.0412698495020509	0.0288212581783632	1.43192393776317	0.152165590667248	0.523336327667141	0.281219117433494	Braak
ATP13A2	AIF1	-0.00183759472776779	0.0290201386995655	-0.063321362685124	0.94951060493436	0.991523789259971	0.00369686146836855	Braak
ATP13A2	HSPA1A	-0.0477088582028465	0.0378182365447626	-1.26153048269126	0.207117784575774	0.801798174812595	0.0959349366982693	Braak
ATP13A2	TMEM163	0.00134281184748225	0.0410663966845884	0.0326985554100534	0.973914975892416	0.995233920265903	0.00207483046951383	Braak
ATP13A2	FRMD4A	0.02614348063625	0.0425922285769609	0.613808704304137	0.53934174468298	0.772211549700372	0.112263707071426	Braak
ATP13A2	PICALM	-0.0333980096839277	0.0280686533269978	-1.18986861588418	0.234098035427077	0.543598301652961	0.264721908789984	Braak
ATP13A2	CD163	0.006978713055011	0.0284073009794479	0.245666177862513	0.805940656080661	0.957550646644029	0.0188382461046917	Braak
ATP13A2	GPNMB	0.0447794868697645	0.0356527927169996	1.25598819776082	0.209120249162251	0.616046000384284	0.210386857694065	Braak
ATP13A2	ERN1	0.0325979649660584	0.0331409588000927	0.983615626895116	0.325304538689314	0.690835876676634	0.160625116619772	Braak
ATP13A3	AIF1	-0.0305331590367657	0.0169087285180773	-1.80576315978593	0.0709553422427731	0.484541948516396	0.314668618570753	Braak
ATP13A3	CCL3	-0.0853032533706851	0.0421550913479943	-2.02355755005958	0.0430156965140127	0.805060386755547	0.0941715424257831	Braak
ATP13A3	HIF1A	-0.0220341241520225	0.0216754758660399	-1.01654627045787	0.309369325267593	0.661298617525269	0.179602385207367	Braak
ATP13A3	HIST	-0.0124930075295138	0.0145663503220241	-0.857662163364603	0.391079038559766	0.869487393641026	0.0607367102821175	Braak
ATP13A3	HSPA1A	-0.0104638613149568	0.0251750847020887	-0.41564353958613	0.677670861676251	0.953970807118429	0.020464915129618	Braak
ATP13A3	IFI44L	-0.0123771147625249	0.01540885775463	-0.803246740259244	0.421832134882886	0.822980303237871	0.084610558830827	Braak
ATP13A3	TMEM163	-0.0360220600510897	0.0172067852408262	-2.09347995845388	0.0363063312952578	0.569168717311928	0.244758977653383	Braak
ATP13A3	FRMD4A	-0.0219002271009867	0.00950851654823293	-2.30322227341095	0.0212663402465238	0.115230221420214	0.938433603597372	Braak
ATP13A3	PICALM	-0.00634187528020693	0.00708355961983825	-0.895294967581813	0.370629429745681	0.6762587337676	0.169887113009098	Braak
ATP13A3	CD163	0.00286674606498703	0.0114397987103434	0.250594100261137	0.802127943520278	0.956049792141737	0.0195194885928581	Braak
ATP13A3	GPNMB	-0.0231342510911586	0.0158920240750917	-1.45571457618278	0.145471538734168	0.529455877380349	0.276170226318853	Braak
ATP13A3	MKI67	0.00853852257570949	0.0149120451160799	0.572592324476155	0.566920757915028	0.921696574108404	0.035412026753973	Braak
ATP13A3	ERN1	-0.0411358156688663	0.0251413596253036	-1.63618102926562	0.101801705577737	0.448682262080794	0.348061099249413	Braak
ATP13A4	AIF1	-0.0127798108163782	0.0361938937309591	-0.353093008212232	0.72401871437856	0.929268321933297	0.031858867373926	Braak
ATP13A4	HSPA1A	-0.0554795553424699	0.0443676145615483	-1.25045161635875	0.211134619266588	0.804011855463578	0.0947375473654147	Braak
ATP13A4	PICALM	0.000818576230420688	0.0296281926856827	0.0276282876618475	0.977958619981597	0.994810181874794	0.00225977837857015	Braak
ATP13A4	ERN1	-0.0952040142238754	0.0384658256654787	-2.47502848507205	0.0133225549602432	0.207237557291463	0.683531535382651	Braak
ATP1A1	AIF1	0.0171741633407436	0.020681602977049	0.830407747397643	0.406308286789519	0.806160310435508	0.0935785872089581	Braak
ATP1A1	CCL3	-0.0247398680158784	0.0327539136976121	-0.755325554200323	0.450053669454736	0.967795510898675	0.0142163966895315	Braak
ATP1A1	HIF1A	-0.0192632574643406	0.0156356543592896	-1.23200839707075	0.217945947410667	0.573763778680567	0.241266871941678	Braak
ATP1A1	HIST	0.0175769015695802	0.0310506436497895	0.566072052090918	0.571344801126839	0.920182062029571	0.036126237097636	Braak
ATP1A1	HSPA1A	-0.0298911321892071	0.024903211520307	-1.20029226611326	0.230025852340354	0.812729062234926	0.0900542101098599	Braak
ATP1A1	IFI44L	0.00484196412861607	0.0354939061813277	0.136416772611048	0.891491815000311	0.982635250371344	0.00760766034452734	Braak
ATP1A1	TMEM163	-0.00416347714741952	0.0181785075285694	-0.229032946784888	0.818843308810447	0.976535734141373	0.0103118600499966	Braak
ATP1A1	FRMD4A	-0.0159269193543898	0.00983283163037014	-1.61976935567545	0.105281831368641	0.316548414345031	0.499559857605875	Braak
ATP1A1	PICALM	0.0161712607778845	0.0077442439421356	2.08816521002114	0.0367829343786282	0.187981058435269	0.72588590941439	Braak
ATP1A1	CD163	0.00591261387309074	0.0104299748553826	0.566886685257868	0.570791170845907	0.884850524473375	0.0531300873577271	Braak
ATP1A1	GPNMB	0.0191187551231707	0.0139710193635319	1.36845813649617	0.171168717328922	0.56664554389911	0.246688522174982	Braak
ATP1A1	MKI67	-0.0694868718801646	0.0399244082497011	-1.74046090916538	0.0817781183775595	0.62541235773313	0.203833541637563	Braak
ATP1A1	ERN1	-0.045137166073042	0.040276871073261	-1.12067210958221	0.262427458249528	0.638255230119257	0.195005617726021	Braak
ATP1A3	ERN1	-0.105120525909796	0.0920424319229048	-1.14208766232779	0.253417583261354	0.630909732732786	0.200032772895903	Braak
ATP1B1	AIF1	0.0393629012654365	0.0297184413594643	1.32452778358448	0.185327822046091	0.652807080048004	0.185215144068678	Braak
ATP1B1	CCL3	-0.0326805352207136	0.0325074482921064	-1.00532453138283	0.314740606421233	0.93846998069606	0.0275796148130807	Braak
ATP1B1	HIF1A	-0.0127175996105872	0.0170006589732296	-0.748065097394941	0.454420893198482	0.771810828838398	0.112489132383216	Braak
ATP1B1	HIST	0.0113143620742596	0.0336775093526582	0.335961960719239	0.73689955181778	0.956742050648178	0.0192051375424213	Braak
ATP1B1	HSPA1A	0.0293590108013136	0.0270710997998125	1.08451488925163	0.278136568957522	0.835255966104194	0.0781804135804313	Braak
ATP1B1	IFI44L	-0.0108967364937158	0.0503024628901771	-0.216624313555105	0.828501136148506	0.970510529782262	0.0129997482699267	Braak
ATP1B1	TMEM163	0.010718911683358	0.0194353141632229	0.551517284121971	0.581279121552802	0.930420096202064	0.0313209178245259	Braak
ATP1B1	FRMD4A	-0.0279352306173437	0.0113577825297625	-2.45956730938816	0.013910461053139	0.0854876401036729	1.06809667150337	Braak
ATP1B1	PICALM	0.0117326917545093	0.00932656457508464	1.25798643863492	0.208396660782575	0.511523501869492	0.291134407899509	Braak
ATP1B1	CD163	-0.0185764483839044	0.0137924580509117	-1.34685552896617	0.178026766553737	0.620349983071165	0.207363225287613	Braak
ATP1B1	GPNMB	0.0253811546330649	0.0146730421121946	1.72978135270059	0.0836693472898573	0.435435716472883	0.361075950970378	Braak
ATP1B1	MKI67	0.0447499070546536	0.0554591510252272	0.806898523100322	0.419724949787793	0.871961731691732	0.0595025747919819	Braak
ATP1B1	ERN1	-0.0591211709547779	0.0372569563637958	-1.58684918804126	0.112546805383412	0.46655770620452	0.331094632868681	Braak
ATP1B2	ERN1	-0.133016503709222	0.0757082483324077	-1.75696184549395	0.0789243128377318	0.405162850615064	0.392370381950735	Braak
ATP1B3	AIF1	0.103650735541758	0.0297635371187878	3.48247371030139	0.000496803998980042	0.0569550298830691	1.24446791593956	Braak
ATP1B3	CCL3	0.0308551076836298	0.036490097817712	0.845574814235028	0.397789980560542	0.958445326685787	0.0184326558645726	Braak
ATP1B3	HIF1A	0.0219868126408757	0.0329564874687188	0.667146723744295	0.504678417627301	0.802303629682875	0.0956612430116666	Braak
ATP1B3	HIST	0.0761042615617831	0.0402599273770596	1.89032287239415	0.0587147915959676	0.559082796031113	0.252523871546926	Braak
ATP1B3	HSPA1A	0.0479894300890232	0.0308922155112717	1.5534473424709	0.120316300075746	0.727583896792279	0.138116921499216	Braak
ATP1B3	IFI44L	0.0396908194353412	0.0383807450754892	1.03413363542775	0.301073693825756	0.772307155314915	0.112209941466965	Braak
ATP1B3	TMEM163	0.0135028872514057	0.0194514005635186	0.694185861183208	0.487565658238503	0.91107305576195	0.0404467970750976	Braak
ATP1B3	FRMD4A	0.0290873951974315	0.0113536840816745	2.56193452171003	0.0104090940943041	0.0705485925822988	1.15151164583363	Braak
ATP1B3	PICALM	0.0748524293578717	0.00926908169926248	8.07549569487855	6.72030787379686e-16	1.17694991896429e-12	11.929242016664	Braak
ATP1B3	CD163	0.0248817555677362	0.0150407095727208	1.65429399772895	0.0980677919548272	0.509564936535971	0.292800463704205	Braak
ATP1B3	GPNMB	0.0518035336398067	0.0152137257317202	3.40505242130122	0.00066151353949496	0.032457271211484	1.48868799552676	Braak
ATP1B3	MKI67	0.032607422955512	0.0212514844347755	1.53435977875286	0.124941166816575	0.697038187590736	0.156743428206688	Braak
ATP1B3	ERN1	0.0212160940674707	0.0405243527590285	0.523539368873546	0.600598961858713	0.855928911501726	0.0675623038094964	Braak
ATP2A2	AIF1	-0.00894387290159966	0.0167473566598129	-0.534046839944685	0.59330912771536	0.893803205143233	0.0487580923098913	Braak
ATP2A2	CCL3	-0.0230027311354826	0.029559841436273	-0.778175051617693	0.43646582244161	0.966533367072003	0.0147831484795972	Braak
ATP2A2	HIF1A	-0.0267310785298864	0.0168572465695538	-1.58573219058004	0.112800073626621	0.425562171922655	0.371036983286771	Braak
ATP2A2	HIST	-0.0262141509876627	0.0150821805856006	-1.73808759541641	0.0821953802950595	0.606561179136852	0.217125388661292	Braak
ATP2A2	HSPA1A	0.0273117523197407	0.0276256829340583	0.988636276791168	0.322841130562228	0.854041244162903	0.0685211554470159	Braak
ATP2A2	IFI44L	-0.0380006240147146	0.0151517305138147	-2.50800553640175	0.0121414764781148	0.219877701934232	0.65781881073895	Braak
ATP2A2	TMEM163	0.00524155796589904	0.0166690539787747	0.314448436760316	0.753180473126467	0.968411269328808	0.0139401653488104	Braak
ATP2A2	FRMD4A	-0.0193658385707517	0.00911062118813736	-2.12563316713983	0.0335338157133616	0.154107369005963	0.812176593973922	Braak
ATP2A2	PICALM	-0.00181602914182024	0.00827440531655512	-0.219475487644628	0.826279672419845	0.941480496989756	0.0261886720758439	Braak
ATP2A2	CD163	0.00145748824852634	0.00995044302487621	0.146474709204666	0.883546653703558	0.976205463210728	0.0104587661984144	Braak
ATP2A2	GPNMB	-0.000434245074039785	0.0145627003804863	-0.029818993915556	0.976211410547857	0.992732919980904	0.00316757625789004	Braak
ATP2A2	MKI67	-0.00774964353183178	0.0181865129010412	-0.426120365899727	0.670020140802154	0.945188158667033	0.0244817278540775	Braak
ATP2A2	ERN1	-0.0248369065535358	0.025783576146722	-0.963284007315385	0.335405016800997	0.697226654546248	0.156626018433702	Braak
ATP2A3	AIF1	-0.0998778927217855	0.0460593148217252	-2.16846240784015	0.0301235218402379	0.354632659317226	0.450221271250276	Braak
ATP2A3	HSPA1A	-0.125352489266441	0.0551185833769086	-2.27423278296655	0.0229519941490168	0.495732538815017	0.304752574005841	Braak
ATP2A3	PICALM	-0.0509750158598584	0.0389921109415032	-1.30731613726511	0.191105365829818	0.487740829023025	0.311810887883498	Braak
ATP2A3	ERN1	-0.0515812008148497	0.0411726566351098	-1.25280234578947	0.210277647749059	0.589331381955887	0.229640432063864	Braak
ATP2B1	AIF1	-0.0075937120186353	0.0158889443347093	-0.477924263479662	0.632704111223961	0.906108627255654	0.0428197345640452	Braak
ATP2B1	CCL3	-0.0408404944744261	0.0264915547275342	-1.54164204005657	0.123160603652744	0.894474646770298	0.0484319646816306	Braak
ATP2B1	HIF1A	-0.00412814092554495	0.014470344958758	-0.285282827555984	0.775427468080863	0.931042552469853	0.0310304695229225	Braak
ATP2B1	HIST	-0.0118318097374341	0.0118203864341788	-1.00096640692069	0.316843049484024	0.82844652880076	0.0817355174150516	Braak
ATP2B1	HSPA1A	0.00831587882147617	0.0217660906972117	0.382056609850545	0.70241937516569	0.958166521984175	0.0185590073158347	Braak
ATP2B1	IFI44L	0.0142791673410248	0.0132920340557089	1.07426502830031	0.282703914391058	0.755771965348532	0.121609221866275	Braak
ATP2B1	TMEM163	0.00251729382494441	0.0149268082003897	0.168642471394433	0.866077871644347	0.982717366085894	0.0075713692470128	Braak
ATP2B1	FRMD4A	-0.024140606375364	0.00826644589033963	-2.92031263442676	0.00349680396010814	0.0356094131917545	1.44843518301439	Braak
ATP2B1	PICALM	-0.00146919745061217	0.00617756255283119	-0.237828016802328	0.812014487767208	0.935226909447939	0.0290830056351184	Braak
ATP2B1	CD163	0.0113257815504044	0.00781622203532964	1.44900970049359	0.147334873582269	0.588320199077347	0.230386240517471	Braak
ATP2B1	GPNMB	-0.00528268822708835	0.0113136064861503	-0.4669322937434	0.640548319652218	0.89686859168028	0.0472711847026641	Braak
ATP2B1	MKI67	-0.0188874220553594	0.0154901197003298	-1.21932060053462	0.22272253268371	0.792035914109453	0.101255125296958	Braak
ATP2B1	ERN1	-0.00661831797476612	0.0186267798281089	-0.355311977477646	0.722355883400677	0.909943756948867	0.0409854503180452	Braak
ATP2B4	AIF1	0.00794830597053465	0.0327826872382953	0.242454375773375	0.808428105141733	0.956390092290096	0.0193649316006241	Braak
ATP2B4	CCL3	0.0717874647769812	0.0566872311996119	1.26637804065958	0.205377768919385	0.914316089864227	0.0389036375789662	Braak
ATP2B4	HIF1A	0.0367463200562643	0.0185358711307691	1.98244365193424	0.0474296080765292	0.272018554645531	0.56540147131384	Braak
ATP2B4	HIST	0.0685079025376486	0.0434878310552142	1.57533500465148	0.115179138152742	0.653188159114982	0.184961696681289	Braak
ATP2B4	HSPA1A	0.0346559945393562	0.0359677267233801	0.963530300535472	0.335281465711241	0.856606330977008	0.067218720158666	Braak
ATP2B4	IFI44L	0.100471475832375	0.0443875066287469	2.26350798824338	0.0236043927431344	0.302357953886733	0.519478602273246	Braak
ATP2B4	TMEM163	-0.0333660976319985	0.0238507375561762	-1.39895454190507	0.161826615213559	0.767415004297614	0.114969713842477	Braak
ATP2B4	FRMD4A	0.00490254186391804	0.0133914678354985	0.366094435960353	0.714294609220988	0.873927853442766	0.0585244187900721	Braak
ATP2B4	PICALM	0.0253755884314311	0.0117756636701511	2.1549179003603	0.0311682593574577	0.171116023682427	0.76670932026007	Braak
ATP2B4	CD163	0.0309345842156557	0.0133877715630497	2.31065969941072	0.02085165891417	0.235784143106383	0.627485405317941	Braak
ATP2B4	GPNMB	0.0329483532596308	0.0177053619497378	1.860925145341	0.0627547482407953	0.389634049539611	0.409343097786709	Braak
ATP2B4	MKI67	0.035728528576243	0.0216228473207009	1.65235077722802	0.0984630636598865	0.66101857988728	0.179786333208588	Braak
ATP2B4	ERN1	0.0725465551583785	0.0349923284111745	2.07321314277593	0.038152447790106	0.311642763021737	0.506342953855307	Braak
ATP2C1	AIF1	0.0126014289050386	0.0163289204817732	0.771724555772362	0.440277583714979	0.818596223453589	0.0869302632786438	Braak
ATP2C1	CCL3	-0.0201702217093743	0.0290283461881695	-0.694845706283972	0.487152001017326	0.970449092743953	0.0130272416463176	Braak
ATP2C1	HIF1A	0.0105139015599556	0.016305447675922	0.64480913182662	0.519050883410682	0.810910642443245	0.0910269998355945	Braak
ATP2C1	HIST	0.00590415231667575	0.0112976877318118	0.522598292396681	0.601253829098635	0.926787120163098	0.0330200103600105	Braak
ATP2C1	HSPA1A	0.052093504974685	0.0268224328889804	1.94216181620448	0.0521175139885959	0.628312752181823	0.201824125790991	Braak
ATP2C1	IFI44L	0.0253835778212197	0.0119125949348436	2.13081851267975	0.0331040966091561	0.350087791552968	0.455823033918274	Braak
ATP2C1	TMEM163	0.00332653460893082	0.0152262176074703	0.218474127632245	0.827059714597215	0.976535734141373	0.0103118600499966	Braak
ATP2C1	FRMD4A	-0.00477740569353792	0.0086297239506327	-0.553598900830155	0.579853378448498	0.79689727145956	0.0985976601769887	Braak
ATP2C1	PICALM	0.0150965749898063	0.00758734686843667	1.98970407595414	0.0466235434434956	0.219793716691006	0.657984727041867	Braak
ATP2C1	CD163	0.029525287635841	0.00890038623442413	3.31730408750642	0.000908906337639454	0.0393335588452289	1.40523675745698	Braak
ATP2C1	GPNMB	-0.0138722059757794	0.0184337429198618	-0.752544181400757	0.45172387088221	0.812631515069927	0.0901063390911171	Braak
ATP2C1	MKI67	0.0237149891830914	0.0157299453096699	1.50763328900532	0.131648407938773	0.707275018456608	0.150411681289879	Braak
ATP2C1	ERN1	0.0103790787887105	0.0252459819355533	0.411118047030443	0.680985977369706	0.892371408388779	0.0494543529757202	Braak
ATP6AP1	AIF1	-0.00612759201486215	0.0278323983441088	-0.220160402244284	0.825746234434544	0.960256443573535	0.0176127699227019	Braak
ATP6AP1	CCL3	-0.0598489656195943	0.0448412606602519	-1.33468517027322	0.181979409221509	0.914316089864227	0.0389036375789662	Braak
ATP6AP1	HIF1A	0.032579234886041	0.043257069162295	0.753154005043844	0.45135737489668	0.769717109949066	0.113668859453414	Braak
ATP6AP1	HIST	-0.0253533073199759	0.0343772554540688	-0.737502368502055	0.46081690339542	0.885106830935905	0.0530043075102178	Braak
ATP6AP1	HSPA1A	-0.017105098461527	0.0286552174753926	-0.5969278884802	0.550555526675671	0.927515862367356	0.032678654349353	Braak
ATP6AP1	IFI44L	-0.0825452466221574	0.040463723478139	-2.03998148283989	0.0413521700793709	0.380119189043256	0.420080205942158	Braak
ATP6AP1	TMEM163	-0.0567317077159513	0.0384347924739794	-1.47605083998721	0.139930244595433	0.749064784693007	0.125480619659732	Braak
ATP6AP1	FRMD4A	-0.0239409972425297	0.034173586062762	-0.700570235694917	0.483571258853271	0.733185774141509	0.134785970157966	Braak
ATP6AP1	PICALM	0.00374890834621571	0.0237841459869639	0.157622155038507	0.87475454461309	0.957848636922488	0.0187031144527692	Braak
ATP6AP1	CD163	-0.0348813073939343	0.0250202522387524	-1.39412293133914	0.163280485571608	0.605312124700189	0.218020626867806	Braak
ATP6AP1	GPNMB	-0.0905848049006732	0.0276837833159472	-3.27212519570951	0.00106742297344759	0.0446032408756039	1.35063358426419	Braak
ATP6AP1	MKI67	-0.0551541957893622	0.0463125640266056	-1.19091216279188	0.233688069232296	0.797163824146958	0.0984524181123382	Braak
ATP6AP1	ERN1	-9.22222938171134e-05	0.0360339969895556	-0.00255931346844048	0.997957965526527	0.999571555541169	0.000186110936219395	Braak
ATP6AP1L	AIF1	0.0305157102537106	0.0429272444445668	0.710870465797459	0.477164509272114	0.838520843848623	0.0764861372845784	Braak
ATP6AP1L	HSPA1A	0.0476211967182029	0.048650888764843	0.978835082507594	0.327661472265859	0.856606330977008	0.067218720158666	Braak
ATP6AP1L	FRMD4A	0.0577723559811855	0.0496117791891928	1.16448869452701	0.24422602231033	0.515814522367778	0.287506434793263	Braak
ATP6AP1L	PICALM	0.00440249202092577	0.0356940198451617	0.12333976503693	0.901838053265325	0.966892588890116	0.0146217685677366	Braak
ATP6AP1L	CD163	0.0348460283035592	0.0481696442741372	0.723402234512003	0.469432798809406	0.843830968512017	0.0737445400976767	Braak
ATP6AP1L	ERN1	-0.00654178842839231	0.0384642899446245	-0.170074332265336	0.864951679299064	0.957170129281262	0.0190108630159109	Braak
ATP6AP2	AIF1	0.0370923876313744	0.0250878004064086	1.47850297875852	0.139273200389526	0.604141283023263	0.218861486441348	Braak
ATP6AP2	CCL3	-0.0225272740438388	0.0391118502756222	-0.575970553300051	0.564635085399209	0.98030164123553	0.00864027025918596	Braak
ATP6AP2	HIF1A	0.034386296393812	0.0405915344050429	0.84712975002837	0.396922804470077	0.731943826419828	0.135522247919769	Braak
ATP6AP2	HIST	0.00989531850669477	0.0257006315575602	0.385022386883093	0.700220829396488	0.946808814834965	0.0237377074219118	Braak
ATP6AP2	HSPA1A	0.00998641997189553	0.0275184621873279	0.36289891142588	0.716680399954261	0.961627565407667	0.0169930959519267	Braak
ATP6AP2	IFI44L	0.00837379872763119	0.0352168496853063	0.237778188635795	0.812053136496864	0.965001696257926	0.0154719232626224	Braak
ATP6AP2	TMEM163	0.0402664327867601	0.0467353925708068	0.861583279219365	0.388916875496563	0.878990689219247	0.0560157252016769	Braak
ATP6AP2	FRMD4A	-0.0148901682203898	0.0367869416167641	-0.404767767201508	0.68564822389282	0.859518783514174	0.0657446280084356	Braak
ATP6AP2	PICALM	0.0229336037998314	0.00961673755762037	2.38475924526595	0.0170903017502384	0.116298885016052	0.934424448931888	Braak
ATP6AP2	CD163	-0.00658879361725703	0.0301469952365178	-0.218555566336371	0.826996268865708	0.96215575958962	0.0167546160551742	Braak
ATP6AP2	GPNMB	0.0338196363850399	0.0303608166572092	1.11392380405582	0.265311876394268	0.668889848878124	0.174645394882571	Braak
ATP6AP2	MKI67	-0.00163585064282019	0.0416150771381365	-0.0393090859207151	0.968643962699412	0.994791944053416	0.00226774035758435	Braak
ATP6AP2	ERN1	-0.0119912843650507	0.0249966415773759	-0.479715818140298	0.631429478602655	0.871162562447866	0.0599007963281082	Braak
ATP6V0A1	AIF1	-0.0201782668266983	0.0166785032730161	-1.20983678789358	0.226341526872139	0.691209413390888	0.16039035595179	Braak
ATP6V0A1	CCL3	-0.00796558958837799	0.0274212889437543	-0.290489247413452	0.771441975639666	0.994021810268928	0.00260408645225633	Braak
ATP6V0A1	HIF1A	-0.0573169115922248	0.0182785088036376	-3.13575424603663	0.00171412777176035	0.0429885201707267	1.3666475047027	Braak
ATP6V0A1	HIST	-0.0145936614974047	0.0138562765374979	-1.05321667461755	0.292241697911334	0.814272511243861	0.0892302261633366	Braak
ATP6V0A1	HSPA1A	-0.0481747037247602	0.0265754010642434	-1.81275547293915	0.0698695443882986	0.667902218154986	0.175287114207266	Braak
ATP6V0A1	IFI44L	-0.0127929900987719	0.0136499160439256	-0.937221156350259	0.348644809353204	0.800502808515901	0.0966371400459698	Braak
ATP6V0A1	TMEM163	-0.0133992150671267	0.0164395383855577	-0.815060298706319	0.415037795489622	0.883065846967137	0.0540069114753582	Braak
ATP6V0A1	FRMD4A	0.00684843371691524	0.00814301920242266	0.841018981617744	0.400337300683736	0.666980678247138	0.175886746971295	Braak
ATP6V0A1	PICALM	0.0100060851593575	0.00764011997321468	1.30967644414454	0.19030531563878	0.486433533624981	0.312976493426337	Braak
ATP6V0A1	CD163	-0.0156726403531095	0.00881459092117506	-1.77803377300919	0.0753983082134436	0.449333161109846	0.347431528979689	Braak
ATP6V0A1	GPNMB	-0.0264176201215568	0.0125893727482303	-2.09840638210274	0.0358692619927391	0.301405308043316	0.520849103601935	Braak
ATP6V0A1	MKI67	0.00209153454725338	0.0193149421685409	0.108285830162099	0.91376896241183	0.985136429029682	0.00650362100304165	Braak
ATP6V0A1	ERN1	-0.0391968215510756	0.0258754582464802	-1.51482617921974	0.129816428893145	0.495626595540179	0.304845397238588	Braak
ATP6V0A2	AIF1	-0.00156398292886011	0.028740207303375	-0.0544179418175751	0.956602184530865	0.993323165519973	0.00290943612780573	Braak
ATP6V0A2	HIST	0.007605850473332	0.0360481408680197	0.210991476680551	0.832893922273279	0.977525969032884	0.00987169627698403	Braak
ATP6V0A2	HSPA1A	-0.0312168115407164	0.0251121018183648	-1.24309831835292	0.213831605413719	0.805411673531428	0.093982080075566	Braak
ATP6V0A2	IFI44L	0.00997935595768273	0.0442665521474505	0.22543784129475	0.821638676103684	0.96794008284692	0.0141515254336836	Braak
ATP6V0A2	TMEM163	-0.0857281780262613	0.0431551611829994	-1.98651043528099	0.0469766752914197	0.614188288438494	0.21169846909619	Braak
ATP6V0A2	FRMD4A	0.00487745701413271	0.0356002880913736	0.137006110782418	0.891025964956546	0.958754914127535	0.0182923970476535	Braak
ATP6V0A2	PICALM	-0.0122758072816369	0.00839282747737507	-1.4626545481519	0.143561929072205	0.420588951929556	0.37614213958847	Braak
ATP6V0A2	CD163	-0.0149685691790977	0.0232899912159705	-0.642703942663294	0.520416222242825	0.867297936690805	0.0618316867987303	Braak
ATP6V0A2	GPNMB	0.0387370992542928	0.0336705858423079	1.15047298065182	0.2499491165114	0.654911405642589	0.183817446027901	Braak
ATP6V0A2	ERN1	0.0327820633025297	0.0228389181087539	1.43535972879401	0.151184615469077	0.52329696181355	0.281251786703943	Braak
ATP6V0B	AIF1	0.0177670671933859	0.0257910880716283	0.688883972015541	0.490896286554106	0.845222821297343	0.0730287853659355	Braak
ATP6V0B	CCL3	0.0176131544836296	0.0478792258232359	0.367866317401522	0.712972916632933	0.99166136979238	0.00363660439568349	Braak
ATP6V0B	HIF1A	0.0152778432172755	0.0154314840836306	0.990043675286031	0.322152771846224	0.6705750088885	0.173552635971416	Braak
ATP6V0B	HIST	-0.0110609394505657	0.0354617630320888	-0.311911718561676	0.75510761637228	0.960781170368153	0.0173755169346053	Braak
ATP6V0B	HSPA1A	-0.0334190695937653	0.0347227676354196	-0.962454086167819	0.335821556152282	0.856988213154894	0.0670251512354845	Braak
ATP6V0B	IFI44L	0.00756127939579124	0.039407058116319	0.191876271846337	0.847839124405098	0.975718687122748	0.0106753772519521	Braak
ATP6V0B	TMEM163	-0.0494082690068641	0.0426933100764914	-1.15728363339225	0.247156498028412	0.809540938039886	0.0917611843222524	Braak
ATP6V0B	FRMD4A	0.00735151168722895	0.0105686418209349	0.695596635006277	0.486681474115712	0.735740400817226	0.133275395418369	Braak
ATP6V0B	PICALM	0.0115982987720693	0.00960803614374243	1.20714562253423	0.227376067622363	0.534936206333063	0.271698006557193	Braak
ATP6V0B	CD163	0.0131529625275145	0.0109209452386469	1.20437949647151	0.228442933138485	0.672337606789902	0.172412596071535	Braak
ATP6V0B	GPNMB	-0.0137828658506654	0.0335249306165202	-0.411122874744254	0.680982437564656	0.914620903814442	0.0387588769685475	Braak
ATP6V0B	MKI67	-0.044850125112241	0.0451763020517971	-0.992779910600428	0.320817222138464	0.833141631015213	0.0792811638514636	Braak
ATP6V0B	ERN1	0.00310356373146876	0.0564368494066659	0.0549917963900761	0.956144999436892	0.984862505515933	0.0066243961660788	Braak
ATP6V0C	AIF1	0.0200939697352897	0.0252736396727765	0.795056430156117	0.426580677578508	0.813768918045417	0.0894989020707789	Braak
ATP6V0C	CCL3	0.0193236682166974	0.0430545065605545	0.448818712845297	0.653562438549221	0.99166136979238	0.00363660439568349	Braak
ATP6V0C	HIF1A	0.0256237552233405	0.04322097186537	0.592854674882289	0.553278413505243	0.831225950715443	0.0802809066484378	Braak
ATP6V0C	HIST	-0.0354894703910851	0.0348341805438967	-1.01881169118827	0.30829237427275	0.821093618830778	0.0856073229979083	Braak
ATP6V0C	HSPA1A	0.00629308419250626	0.031492954535882	0.19982514455213	0.841617335403089	0.977481808962987	0.00989131612187225	Braak
ATP6V0C	IFI44L	-0.00238747488111094	0.0357348826520657	-0.0668107659498059	0.946732352572876	0.992065891129942	0.00345948187424475	Braak
ATP6V0C	TMEM163	0.0533223468261472	0.0498584821449695	1.06947392965366	0.284856170074978	0.830620387728805	0.080597413258102	Braak
ATP6V0C	FRMD4A	-0.0381971757207672	0.0364690893142594	-1.04738496186775	0.294922064651317	0.569597308253875	0.244432071711879	Braak
ATP6V0C	PICALM	-0.00593846332056594	0.0293727193845661	-0.202176150012392	0.839779017650851	0.945592620783819	0.0242959255970975	Braak
ATP6V0C	CD163	-0.0239252148564244	0.0297566710484004	-0.804028609837071	0.421380452234311	0.821040262600873	0.085635545198903	Braak
ATP6V0C	GPNMB	0.0288329964238785	0.0300170689059117	0.960553360964569	0.336776788597526	0.727249591121468	0.138316514252426	Braak
ATP6V0C	MKI67	-0.0661263721760404	0.0448817932036952	-1.47334514634759	0.140657993085091	0.716498346972406	0.144784807222799	Braak
ATP6V0C	ERN1	-0.0213515049466509	0.0436125438887547	-0.489572564285945	0.6244363945888	0.868671266259454	0.0611445437585096	Braak
ATP6V0D1	AIF1	-0.0051062952685996	0.0263426684154649	-0.193841230814789	0.846300201734011	0.965332753365173	0.0153229581169087	Braak
ATP6V0D1	CCL3	-0.0180326312306833	0.0364116526162635	-0.495243416186743	0.620428307182961	0.99166136979238	0.00363660439568349	Braak
ATP6V0D1	HIF1A	-0.0246165496387277	0.0368383556043978	-0.668231500425305	0.503985830763131	0.802303629682875	0.0956612430116666	Braak
ATP6V0D1	HIST	0.00586904201974714	0.0365196721778461	0.160709055414453	0.872322556957405	0.982862743421918	0.00750712706767954	Braak
ATP6V0D1	HSPA1A	0.0108670478842279	0.0246442234257867	0.440957205121632	0.659243978671539	0.949914815654767	0.0223153386583222	Braak
ATP6V0D1	IFI44L	-0.0272051434448634	0.0314976036191431	-0.863721055538623	0.387741144118536	0.812714829878127	0.0900618154588387	Braak
ATP6V0D1	TMEM163	0.0286039368949571	0.0333434985438985	0.857856498090578	0.390971707811069	0.878990689219247	0.0560157252016769	Braak
ATP6V0D1	FRMD4A	-0.00387745268177487	0.0275152643198704	-0.140920059378631	0.887933095188423	0.957732863525654	0.0187556099977989	Braak
ATP6V0D1	PICALM	0.00444799830671625	0.00885350651806537	0.502399619590297	0.615386446583196	0.844849853762245	0.0732204667621756	Braak
ATP6V0D1	CD163	-0.0039137661277443	0.0239356419406592	-0.163512060275936	0.870115278214685	0.972385417907321	0.0121615625496704	Braak
ATP6V0D1	GPNMB	-0.00363405980972787	0.0256854108379654	-0.141483421567717	0.887488055969895	0.977721303669624	0.0097849218251513	Braak
ATP6V0D1	MKI67	-0.0614810086787894	0.0450328113964806	-1.3652491765947	0.172174746860912	0.747596910473058	0.126332502059491	Braak
ATP6V0D1	ERN1	-0.0520576699146011	0.0262743444361565	-1.98131184742192	0.0475563125821272	0.33816038339121	0.470877272794981	Braak
ATP6V0E1	AIF1	0.0602016528386088	0.0230565289132952	2.61104579379659	0.00902658056586137	0.223410099512316	0.650897197991554	Braak
ATP6V0E1	CCL3	0.0122655185544197	0.0265695149810212	0.461638782762164	0.644340377836538	0.99166136979238	0.00363660439568349	Braak
ATP6V0E1	HIF1A	-0.00906047307901055	0.0143695544771541	-0.630532637140258	0.528346156363848	0.818770862046795	0.0868376211603113	Braak
ATP6V0E1	HIST	0.035941625982538	0.0329597692998084	1.09046958598545	0.275506343654812	0.807059932932492	0.0930942130159826	Braak
ATP6V0E1	HSPA1A	-0.0262363403702649	0.0311049151902636	-0.843478923179234	0.398960648608231	0.882198040360399	0.0544339112613188	Braak
ATP6V0E1	IFI44L	0.0357235550267543	0.0323415337350981	1.10457207500911	0.269345056780035	0.74346164347182	0.128741432600312	Braak
ATP6V0E1	TMEM163	-0.0118268966595483	0.0154551413761247	-0.76524027646998	0.444128480285671	0.894154563264869	0.0485874027130123	Braak
ATP6V0E1	FRMD4A	-0.0132482655696851	0.00881238148969468	-1.50336950178312	0.13274378665782	0.363041510293617	0.440043714741368	Braak
ATP6V0E1	PICALM	0.0198586055360422	0.00769982278119072	2.5790990390783	0.00990583818233058	0.0826540513497262	1.08273585430417	Braak
ATP6V0E1	CD163	0.00514783048047309	0.00850411680906814	0.605333933675962	0.544957138704023	0.874215842982497	0.058381327270378	Braak
ATP6V0E1	GPNMB	0.0138749635677193	0.0120967226160693	1.14700187878061	0.251380844433958	0.656153507937848	0.182994544997454	Braak
ATP6V0E1	MKI67	-0.0602092102006443	0.0354377812276142	-1.69901184879282	0.0893169511099691	0.648747262561557	0.187924461678235	Braak
ATP6V0E1	ERN1	-0.00629855918569261	0.021669501244121	-0.290664704957223	0.771307767986036	0.927771799504391	0.0325588324054922	Braak
ATP6V0E2	AIF1	0.00692080383863836	0.0289684853542096	0.238908032436451	0.811176896913388	0.95697779566952	0.0190981388481036	Braak
ATP6V0E2	HSPA1A	0.00598889970606927	0.0336324625924724	0.178069021547346	0.858668770410408	0.978664206594473	0.00936629516206184	Braak
ATP6V0E2	PICALM	0.00922571807405635	0.0252487078373996	0.365393672162136	0.714817564082554	0.895588763965599	0.0478913637066177	Braak
ATP6V0E2	CD163	0.083050046456759	0.035699582278137	2.32635905399992	0.0199994040680313	0.23008010071309	0.638120941193206	Braak
ATP6V0E2	GPNMB	0.00201879038044526	0.0400943071161595	0.0503510479579185	0.959842644939315	0.992536106581316	0.00325368546781774	Braak
ATP6V0E2	ERN1	0.0408842159482641	0.0423061374223476	0.966389711736425	0.333849210250469	0.696145857155053	0.157299757054562	Braak
ATP6V1A	AIF1	-0.00867971211680562	0.0209435321866542	-0.414434014255561	0.678556282710299	0.920644353357682	0.0359081061805948	Braak
ATP6V1A	CCL3	0.00280631627294448	0.0445028072912117	0.0630593089236118	0.949719276553189	0.999664149370813	0.00014588257374824	Braak
ATP6V1A	HIF1A	2.03119490967838e-05	0.015266227061085	0.00133051532742893	0.998938402675552	0.999691498039997	0.000134001369791383	Braak
ATP6V1A	HIST	0.0297186780445858	0.0357489837520544	0.8313153249532	0.40579551944967	0.87151970558158	0.0597227887850939	Braak
ATP6V1A	HSPA1A	0.0193870548038834	0.0221102423641859	0.876835924480255	0.380575763342502	0.879550576468622	0.0557391824149341	Braak
ATP6V1A	IFI44L	-0.000605023066512023	0.0385348865923408	-0.0157006577679219	0.987473202239492	0.997037215924711	0.00128863068624889	Braak
ATP6V1A	TMEM163	-0.0276430866836214	0.0166366767783573	-1.66157502798771	0.0965980138255652	0.700738245600741	0.154444178496041	Braak
ATP6V1A	FRMD4A	-0.015549221469908	0.00932884792955174	-1.66678903840328	0.0955563606478238	0.298259476092129	0.525405749336933	Braak
ATP6V1A	PICALM	0.0147822784704279	0.00744926857050283	1.98439327707446	0.0472120149108753	0.221573851131522	0.654481493850488	Braak
ATP6V1A	CD163	0.00081072491421485	0.00883398603273472	0.0917733977856285	0.926878080337332	0.984884260909061	0.00661480280377623	Braak
ATP6V1A	GPNMB	-0.0051558049370461	0.0146010766370859	-0.353111285228835	0.724005012781064	0.928904373355114	0.0320289924237919	Braak
ATP6V1A	MKI67	-0.0555337428375631	0.0483052899683754	-1.14964102014334	0.250291755738813	0.802168339046144	0.0957344832779602	Braak
ATP6V1A	ERN1	-0.00883847297529084	0.0261925670389604	-0.33744202934153	0.7357837057718	0.914744390655414	0.0387002449896141	Braak
ATP6V1B2	AIF1	0.0214045099422746	0.021068372071585	1.01595462001276	0.309650996954049	0.752130132379114	0.123707011955234	Braak
ATP6V1B2	CCL3	-0.000639145757550246	0.0316816862661366	-0.02017398165556	0.983904583292209	0.999664149370813	0.00014588257374824	Braak
ATP6V1B2	HIF1A	-0.0152215618788118	0.0158031694820581	-0.963196774931342	0.335448783282432	0.682111003843864	0.166144944355198	Braak
ATP6V1B2	HIST	-0.0122835807853902	0.0139091843445957	-0.883127326597183	0.377167481170351	0.862626384600168	0.0641772625000385	Braak
ATP6V1B2	HSPA1A	-0.0299695025292655	0.0278499429268252	-1.07610642535281	0.281879662376565	0.837006726120082	0.0772710520364901	Braak
ATP6V1B2	IFI44L	-0.0109546044788511	0.0140038501711817	-0.782256618354454	0.434063776331557	0.829621895085315	0.0811197947226148	Braak
ATP6V1B2	TMEM163	-0.00452372952794575	0.0171543675468241	-0.263707158867728	0.792005578773272	0.97398845717385	0.0114461899544513	Braak
ATP6V1B2	FRMD4A	0.0209155946255197	0.00845126351268154	2.47484823945375	0.0133292802107348	0.0826048512142327	1.08299444670256	Braak
ATP6V1B2	PICALM	0.0380533100583346	0.00771760621602867	4.93071413507751	8.19295526054608e-07	7.42168740326019e-05	4.1294973418086	Braak
ATP6V1B2	CD163	0.0108550393364198	0.00839898628105066	1.29242255829259	0.196210848723051	0.645509296633811	0.19009749863739	Braak
ATP6V1B2	GPNMB	-0.00519127798911617	0.0122776223328576	-0.422824374978792	0.672423402215552	0.910619699779704	0.0406629586697383	Braak
ATP6V1B2	MKI67	0.0048430126837812	0.0169275199603124	0.286102907876401	0.774799304443561	0.956111560702338	0.0194914305579089	Braak
ATP6V1B2	ERN1	-0.0376497068484204	0.0316987006712579	-1.18773659648953	0.234937200796083	0.612255298585388	0.213067447711719	Braak
ATP6V1C1	AIF1	0.00877197695218778	0.0175156922103096	0.500806753559227	0.616507132158366	0.899902466112655	0.045804558032287	Braak
ATP6V1C1	CCL3	-0.041531622649328	0.0292997896207626	-1.41747170156804	0.15634506226665	0.914316089864227	0.0389036375789662	Braak
ATP6V1C1	HIF1A	-0.0314710827581753	0.0156634751281015	-2.00920182148556	0.0445157346329208	0.2649573715665	0.576823993167509	Braak
ATP6V1C1	HIST	0.0557473011966304	0.0310712547085309	1.79417605499287	0.0727850727786692	0.588114157729493	0.230538365658689	Braak
ATP6V1C1	HSPA1A	0.0144997678971886	0.0223707015595019	0.648158836620384	0.516882222630619	0.915755871962211	0.0382202878939823	Braak
ATP6V1C1	IFI44L	-0.0268810337086472	0.0145047572861085	-1.85325636123478	0.063845622766613	0.465200703268507	0.332359637397155	Braak
ATP6V1C1	TMEM163	-0.0127195899982051	0.0147929093054095	-0.859843708603943	0.389875201814752	0.878990689219247	0.0560157252016769	Braak
ATP6V1C1	FRMD4A	-0.0103322698332751	0.00835823370349019	-1.23617862335683	0.216392174778447	0.481756377026665	0.317172527862626	Braak
ATP6V1C1	PICALM	0.0141113374896466	0.00647640435304607	2.17888456625004	0.0293402445854549	0.164178218018166	0.784684462454192	Braak
ATP6V1C1	CD163	-0.00583670290002692	0.00849081699542284	-0.687413579067047	0.491822142991339	0.854392209011967	0.0683427205198006	Braak
ATP6V1C1	GPNMB	0.0101649557152863	0.0136390861556703	0.745281289323063	0.456101689846107	0.8151902487783	0.088741023956371	Braak
ATP6V1C1	MKI67	0.000685831379634747	0.0172230480409792	0.039820557778329	0.968236186491679	0.994791944053416	0.00226774035758435	Braak
ATP6V1C1	ERN1	-0.000270996885501768	0.021743408676517	-0.0124634039461552	0.990055899863829	0.996109552065155	0.00169289527009925	Braak
ATP6V1C2	PICALM	0.0289019139110153	0.0581494810992982	0.497027890268897	0.619169383678684	0.847607071872799	0.0718054284802131	Braak
ATP6V1D	AIF1	-0.0101948925541564	0.0223899144540699	-0.455334144981659	0.648868865065781	0.911671906870281	0.0401614277595657	Braak
ATP6V1D	CCL3	-0.0229552400525193	0.0475224200452114	-0.483040216190177	0.629067181448653	0.99166136979238	0.00363660439568349	Braak
ATP6V1D	HIF1A	-0.0027325414966498	0.03977726210127	-0.0686960678614066	0.945231548203597	0.984109334244575	0.00695664890471884	Braak
ATP6V1D	HIST	-0.00645638704504266	0.038682049966297	-0.16690912324109	0.867441554543132	0.982331908915488	0.00774174861245039	Braak
ATP6V1D	HSPA1A	0.00142323019552269	0.0235918822484475	0.0603271150870697	0.951895106553116	0.992606811848636	0.00322274874566372	Braak
ATP6V1D	IFI44L	-0.0376289619513321	0.0375644398914805	-1.00171763668081	0.316479986158697	0.781177039061703	0.107250530303986	Braak
ATP6V1D	TMEM163	-0.0101565666995663	0.0355073856167789	-0.286040960863277	0.774846749363786	0.972922939467098	0.0119215567404407	Braak
ATP6V1D	FRMD4A	-0.0388270999775767	0.0130568813003853	-2.97368866916413	0.00294243452769984	0.0320582987655039	1.49405952803171	Braak
ATP6V1D	PICALM	-0.0125107968158413	0.0104260869804492	-1.1999513181984	0.230158247649669	0.538262324329665	0.2690060175619	Braak
ATP6V1D	CD163	-0.014981902444024	0.0221552351000077	-0.67622403357023	0.498898415717196	0.856403749389611	0.067321440004813	Braak
ATP6V1D	GPNMB	0.0189638393932553	0.0293202893367563	0.646782136951219	0.517772954950416	0.846665019855205	0.0722883828262906	Braak
ATP6V1D	MKI67	-0.113227543112432	0.0421177829223078	-2.68835478166779	0.00718050604381475	0.371217203077631	0.430371905759836	Braak
ATP6V1D	ERN1	-0.0468848270117162	0.0279605385482572	-1.67682131482545	0.093577428385471	0.431086569697023	0.365435507179352	Braak
ATP6V1E1	AIF1	-0.0117170725337658	0.0194463525309939	-0.602533175056399	0.546819287125986	0.871773443830331	0.0595963646984788	Braak
ATP6V1E1	CCL3	0.00234629996349844	0.039708523691579	0.0590880683886019	0.95288196208396	0.999664149370813	0.00014588257374824	Braak
ATP6V1E1	HIF1A	-0.0306036755971638	0.0370753505463465	-0.825445347007773	0.409118798904545	0.739128370343188	0.131280127653773	Braak
ATP6V1E1	HIST	-0.0028398701205423	0.0299730412931129	-0.0947474796691665	0.924515404259073	0.99222962376736	0.00338781091539257	Braak
ATP6V1E1	HSPA1A	-0.0247911781553803	0.0208034371844884	-1.19168663983398	0.233384138584465	0.814154495701451	0.0892931746390359	Braak
ATP6V1E1	IFI44L	-0.00946136783124981	0.0357959056376177	-0.264314246635708	0.791537783298285	0.960513188084602	0.0174966677902633	Braak
ATP6V1E1	TMEM163	-0.0228366493907523	0.0324874281575847	-0.702938049758203	0.48209435739514	0.91107305576195	0.0404467970750976	Braak
ATP6V1E1	FRMD4A	-0.00166116309137206	0.0104891012664564	-0.158370393151257	0.874164942176686	0.951010739670409	0.0218145785901784	Braak
ATP6V1E1	PICALM	0.00778656310447046	0.00819370611684279	0.950310273938747	0.341954620044292	0.650825602877231	0.186535370655907	Braak
ATP6V1E1	CD163	-0.0298667413856228	0.0217522169517578	-1.37304355927773	0.169738805498846	0.610703604399693	0.214169516771323	Braak
ATP6V1E1	GPNMB	-0.0326834851704298	0.022151914839947	-1.47542482925634	0.14009836410639	0.524045058395677	0.280631369941257	Braak
ATP6V1E1	MKI67	-0.12018583696439	0.0457180154119089	-2.62885070319749	0.00856739647517066	0.397057532891246	0.401146560222072	Braak
ATP6V1E1	ERN1	-0.0148707522559754	0.0212184893537243	-0.700839348554531	0.483403278691615	0.790484460854254	0.102106662900123	Braak
ATP6V1E2	AIF1	-0.00922516500999323	0.0310840122529158	-0.296781668175023	0.766633201936623	0.944801348176309	0.0246594956812542	Braak
ATP6V1E2	HIST	-0.0353694764991377	0.0420072894034778	-0.841984260384328	0.399796763686984	0.870446355499745	0.0602579887377223	Braak
ATP6V1E2	HSPA1A	0.00287509861863332	0.0287284323765128	0.100078506928345	0.920281998640259	0.985023214897336	0.00655353398664915	Braak
ATP6V1E2	FRMD4A	0.0328686771624735	0.0488334300810144	0.673077379736474	0.500898063882637	0.745005450611496	0.127840549853269	Braak
ATP6V1E2	PICALM	0.04263018059173	0.0274705895782051	1.55184803989618	0.120698588091947	0.380642486095493	0.419482738784036	Braak
ATP6V1E2	CD163	-0.0533561507698942	0.0340821468047324	-1.56551613592855	0.117461936911183	0.546224165058395	0.262629090502826	Braak
ATP6V1E2	GPNMB	-0.0456587661247502	0.0373799323610898	-1.22147802953967	0.221905079188559	0.631337620079039	0.199738331208134	Braak
ATP6V1E2	ERN1	-0.0462277732225894	0.027003755906471	-1.71190161037975	0.0869148018721381	0.418376213055644	0.378433015422673	Braak
ATP6V1F	AIF1	0.0352196746053566	0.0285266538911874	1.23462340657615	0.216970693605198	0.682475038667847	0.165913228194984	Braak
ATP6V1F	CCL3	-0.0157483707520987	0.0544698564789237	-0.289120841693281	0.772488904986695	0.994021810268928	0.00260408645225633	Braak
ATP6V1F	HIF1A	-0.0640942091342768	0.0490776105018952	-1.30597656403426	0.191560527518325	0.542786469945383	0.265370986548954	Braak
ATP6V1F	HIST	-0.0254516329677859	0.0406353228041489	-0.626342581070557	0.531090262548377	0.907436950428702	0.042183540431955	Braak
ATP6V1F	HSPA1A	-0.0443226715731059	0.0359184606354484	-1.23398026499396	0.217210258187569	0.806026526162775	0.0936506654200285	Braak
ATP6V1F	IFI44L	0.0141017371345265	0.0377613888697797	0.373443285763571	0.708818548416466	0.936856439161024	0.0283269538901501	Braak
ATP6V1F	TMEM163	-0.00315765807015504	0.0422109929444787	-0.0748065337934219	0.940368643171326	0.99048794221542	0.00415080701203806	Braak
ATP6V1F	FRMD4A	-0.0731907719997507	0.0428779875275502	-1.70695445892193	0.0878305173763502	0.28274589906779	0.548603685342013	Braak
ATP6V1F	PICALM	-0.0182541794539939	0.0336010988268716	-0.543261384041273	0.586949847955177	0.827541795560579	0.082210062660472	Braak
ATP6V1F	CD163	0.00756122836735458	0.0328248861335017	0.230350482758795	0.817819435557376	0.959782725359658	0.0178270709783961	Braak
ATP6V1F	GPNMB	-0.0211022598982198	0.0407123208888893	-0.51832613414036	0.604230741871185	0.886384605058466	0.0523777954814154	Braak
ATP6V1F	MKI67	-0.0741185524358581	0.0487246423447523	-1.52117181099926	0.12821672742632	0.702295498526982	0.153480115253309	Braak
ATP6V1F	ERN1	-0.0718822221524453	0.0380093740994838	-1.8911708981133	0.0586015347970687	0.365647131487525	0.436937829279323	Braak
ATP6V1G1	AIF1	0.0354216478654969	0.0192052003681167	1.8443779386078	0.0651280801544858	0.473260142132929	0.324900070179446	Braak
ATP6V1G1	CCL3	0.032006652418075	0.0377529454209222	0.847792193727413	0.396553711278281	0.958445326685787	0.0184326558645726	Braak
ATP6V1G1	HIF1A	-0.00468949144080919	0.0346902261066597	-0.135181922031604	0.892468040014399	0.968563197739136	0.0138720367580552	Braak
ATP6V1G1	HIST	-0.0274577318733119	0.034750538897965	-0.790138304155043	0.42944700206789	0.878170838016944	0.0564209888879803	Braak
ATP6V1G1	HSPA1A	-0.00542918144465181	0.0316151618938978	-0.171727143541837	0.863652045349222	0.979266992661255	0.0090988836504192	Braak
ATP6V1G1	IFI44L	0.00269581902547719	0.0336878905179267	0.0800233847839964	0.936218657242633	0.988633843593489	0.00496452655345403	Braak
ATP6V1G1	TMEM163	-0.0272478957063717	0.0361497805472515	-0.753749961794535	0.450999375323639	0.896648592055822	0.0473777291219408	Braak
ATP6V1G1	FRMD4A	-0.0272720336638859	0.0377828519318958	-0.721809822960006	0.470411409307088	0.72534808518989	0.139453531085866	Braak
ATP6V1G1	PICALM	0.00347123194700922	0.0265706071499585	0.130641800069466	0.896058674406788	0.964498894042953	0.0156982660100584	Braak
ATP6V1G1	CD163	0.00890470414810972	0.0264932527476106	0.336112150249758	0.736786296329085	0.941675115967935	0.0260989057835458	Braak
ATP6V1G1	GPNMB	0.0326365712200185	0.0320283088707574	1.0189913976325	0.308207050499017	0.707530497067331	0.150254835771722	Braak
ATP6V1G1	MKI67	-0.0487621533434593	0.0378055288634789	-1.2898154002698	0.197114759587113	0.774544968536405	0.11095336290118	Braak
ATP6V1G1	ERN1	-0.0153874452253696	0.0308324949485247	-0.499065847608478	0.617732996327397	0.864491338265807	0.0632393537633485	Braak
ATP6V1G2	AIF1	-0.107969271974571	0.0524832998840188	-2.05721195529185	0.0396658420469921	0.393390379930519	0.405176264635734	Braak
ATP6V1G2	HSPA1A	0.0148176431789231	0.0562136637858923	0.263595043997858	0.792091977821923	0.972339560028182	0.0121820444420628	Braak
ATP6V1G2	PICALM	0.00634075694691242	0.0460495123486414	0.137694334283205	0.890481997334301	0.963069661176291	0.0163422981607343	Braak
ATP6V1G2	CD163	-0.0465317419906093	0.0586667641496233	-0.793153375085339	0.427688468443222	0.822571032279634	0.0848265887031187	Braak
ATP6V1G2	ERN1	-0.0332820086941572	0.0335568500203532	-0.99180968040715	0.321290374532234	0.687285991102773	0.162862508191577	Braak
ATP6V1H	AIF1	-0.00787038498242135	0.0195367315965155	-0.402850647946922	0.687058099180776	0.921733564967818	0.0353945973697114	Braak
ATP6V1H	CCL3	-0.0124151780333674	0.0273376952369775	-0.454141357775269	0.649727087597438	0.99166136979238	0.00363660439568349	Braak
ATP6V1H	HIF1A	-0.0164645965198824	0.0118216753565926	-1.39274646132965	0.163696473454449	0.508088201390372	0.294060889975651	Braak
ATP6V1H	HIST	-0.0225732179940597	0.0134825208534451	-1.67425796996203	0.0940799109126189	0.62256826806298	0.205813018822708	Braak
ATP6V1H	HSPA1A	0.0236371827248595	0.0184133695706249	1.28369675274254	0.199248081076558	0.796479594534015	0.0988253461588912	Braak
ATP6V1H	IFI44L	0.00150626960246548	0.0159067037591459	0.0946940123656622	0.924557874047176	0.987637009388859	0.00540264426439866	Braak
ATP6V1H	TMEM163	-0.0217009655701673	0.0138800550881185	-1.56346393673493	0.11794351174583	0.729916935697806	0.136726559633837	Braak
ATP6V1H	FRMD4A	-0.00530766232508357	0.00760961237350372	-0.697494440526903	0.485493417404492	0.734629389860148	0.133931701094503	Braak
ATP6V1H	PICALM	0.0130814778381659	0.00617325918228006	2.11905534044568	0.0340857903402119	0.180746372195589	0.742930410776161	Braak
ATP6V1H	CD163	0.00650449862470771	0.00730815682891033	0.890032709612439	0.373448322746474	0.793717915996756	0.100333816581459	Braak
ATP6V1H	GPNMB	-0.00649521727256439	0.0128374046147529	-0.505960314213358	0.612884509716669	0.88934636975229	0.0509290633544751	Braak
ATP6V1H	MKI67	-0.00913854886508513	0.0161887035305811	-0.564501588890182	0.572412819123158	0.922590487779946	0.0349910274277049	Braak
ATP6V1H	ERN1	-2.20188865177882e-05	0.0219370839326318	-0.00100372896349431	0.999199140291271	0.999845318139477	6.71826745802911e-05	Braak
ATP7A	AIF1	-0.0203634079769923	0.0273463449688286	-0.744648251903646	0.456484390048007	0.827822437665416	0.082062806466045	Braak
ATP7A	HIST	-0.00524042377856885	0.0456456420276516	-0.114806661617209	0.908598368767271	0.989504475158186	0.00458223730183879	Braak
ATP7A	HSPA1A	0.00520870777698821	0.0310817595014124	0.167580853225234	0.866913035077488	0.979921664139161	0.00880864082984163	Braak
ATP7A	FRMD4A	0.0396935171862451	0.0356880577051028	1.11223528930154	0.266036998610683	0.542105558254951	0.265916139837872	Braak
ATP7A	PICALM	-0.00580333443170111	0.0197701963798949	-0.293539544078721	0.769109778172064	0.916686108666591	0.0377793498380428	Braak
ATP7A	CD163	-0.00243036907444804	0.0280308884244226	-0.0867032481328889	0.930907394506448	0.985835721043364	0.00619544955017461	Braak
ATP7A	GPNMB	0.0223330152552205	0.0385363512847475	0.57953113127396	0.562230847043307	0.870370717639571	0.060295728608067	Braak
ATP7A	ERN1	0.0145617642583513	0.0322602141897591	0.451384611791383	0.651712372096327	0.879895255198259	0.0555690242099682	Braak
ATP7B	PICALM	0.0383742461429275	0.036800654494576	1.0427598821261	0.297059515994521	0.607295991064286	0.216599585770909	Braak
ATP7B	ERN1	-0.00917122296741586	0.0512497631225622	-0.178951519160843	0.857975769202515	0.954594288879754	0.0201811682469884	Braak
ATP8A1	AIF1	0.0386658009912098	0.0315550726223536	1.22534343222582	0.220445850628041	0.68392188838532	0.164993496789204	Braak
ATP8A1	HIF1A	0.0565315273845262	0.0157708164132934	3.58456568785337	0.000337639582665578	0.0160885261140148	1.79348374023096	Braak
ATP8A1	HIST	0.0468724085801436	0.0147620657631958	3.1751930476427	0.00149736847992368	0.147167263930005	0.832188784262616	Braak
ATP8A1	HSPA1A	0.0347285469649091	0.0254446604977174	1.36486580231733	0.172295232361112	0.773195880739196	0.111710468374734	Braak
ATP8A1	IFI44L	0.0287149870171964	0.0181689607685591	1.58044190765643	0.114005700704731	0.576479660984684	0.239216010620696	Braak
ATP8A1	TMEM163	0.0378542194994869	0.0196469347030495	1.9267239430287	0.054014042350029	0.633637168217861	0.198159355600257	Braak
ATP8A1	FRMD4A	0.00413078402821576	0.00963531753456265	0.428712807169905	0.668132239185801	0.84848507206024	0.0713557940992749	Braak
ATP8A1	PICALM	0.0422738080708351	0.00808219388952306	5.23048675256784	1.69064292280775e-07	1.91024471321116e-05	4.71891099359542	Braak
ATP8A1	CD163	0.0395905574226849	0.0093142453919028	4.25053836965712	2.13257297567083e-05	0.00286228381560689	2.54328730508333	Braak
ATP8A1	GPNMB	0.0604741799686681	0.0158243222204316	3.82159685111738	0.000132590321425095	0.0124486993139829	1.90487602288707	Braak
ATP8A1	MKI67	0.0240298025893345	0.0208753975522823	1.15110634559903	0.249688487751146	0.802168339046144	0.0957344832779602	Braak
ATP8A1	ERN1	0.00675832092586917	0.0249213122116317	0.271186399354798	0.786247672921958	0.932970453743921	0.0301321097145491	Braak
ATP8A2	PICALM	0.0113657674539324	0.0124331129346385	0.914152997216612	0.3606364580588	0.667304719607122	0.175675803529145	Braak
ATP8B1	AIF1	-0.0484738280818625	0.0228041354089636	-2.12565954431269	0.0335316177715015	0.369110301768722	0.432843833593627	Braak
ATP8B1	CCL3	-0.000412197646874497	0.0358530350451132	-0.0114968689918674	0.990827027811775	0.999984346748912	6.79817377811401e-06	Braak
ATP8B1	HIF1A	0.00949878216257158	0.0201505525689532	0.471390654428343	0.637361788550785	0.866803778517465	0.0620792041984262	Braak
ATP8B1	HIST	-0.0100364866917732	0.0190815663625069	-0.52597813518568	0.598903398762996	0.926260205290967	0.0332669940440462	Braak
ATP8B1	HSPA1A	-0.00643625264811573	0.0295186285856976	-0.218040368285748	0.827397658666363	0.976117691246452	0.0104978159629878	Braak
ATP8B1	IFI44L	0.0145283966409734	0.0201857969037537	0.719733618159597	0.471689023256569	0.849964028617396	0.0705994537016368	Braak
ATP8B1	TMEM163	-0.00148242695925465	0.0228885939836851	-0.0647670608474821	0.948359468000285	0.991396850664804	0.00375246503654638	Braak
ATP8B1	FRMD4A	-0.0349852897047947	0.0158014023935477	-2.21406232392894	0.0268244919345255	0.134056308027906	0.872712745446445	Braak
ATP8B1	PICALM	-0.00476386569932587	0.0125003377328744	-0.381098959174316	0.703129819704261	0.889767029752625	0.0507236910377264	Braak
ATP8B1	CD163	0.0107222285361511	0.0136750389290246	0.78407298083764	0.432997288437169	0.824409709907456	0.083856901737082	Braak
ATP8B1	GPNMB	0.0284304419969745	0.0175442137299905	1.62050248785871	0.105124380337153	0.472685422475992	0.325427791045632	Braak
ATP8B1	MKI67	-0.0161057183226629	0.0235547489229553	-0.683756739472908	0.494128788070726	0.897235624163216	0.047093491363744	Braak
ATP8B1	ERN1	0.0925878690002245	0.0310637551838726	2.98057554381877	0.00287707265827094	0.109039204533338	0.962417325442294	Braak
ATP8B2	AIF1	-0.0369035410122675	0.0407048848883263	-0.906612096152886	0.364611962845485	0.785939714743147	0.104610765103709	Braak
ATP8B2	HSPA1A	-0.0118919601461816	0.0389471988404515	-0.305335441321401	0.760110685632972	0.969691815886618	0.0133662697814931	Braak
ATP8B2	PICALM	-0.0261869892637356	0.032282319759428	-0.811186725702627	0.417258447498247	0.714794875499117	0.14581856969526	Braak
ATP8B2	ERN1	0.000884775804552534	0.0367080817595173	0.0241030247875357	0.980770430593061	0.992456366347221	0.00328857803707847	Braak
ATP8B3	PICALM	0.0431870939656606	0.0420125801479143	1.02795624104997	0.303970412127442	0.613192760728577	0.212402981009754	Braak
ATP8B4	AIF1	-0.0450286972730465	0.0128628366581852	-3.50068172904868	0.000464069710288924	0.0551727322232388	1.2582755086996	Braak
ATP8B4	CCL3	-0.00460794083147926	0.0238918888793473	-0.192866326088704	0.847063657751679	0.996714124554786	0.0014293872565275	Braak
ATP8B4	HIF1A	-0.0214641576811355	0.0130968175095363	-1.6388834665755	0.101237531653817	0.407659299997552	0.389702645596672	Braak
ATP8B4	HIST	-0.0161551784856429	0.00915673884228505	-1.76429390025187	0.0776825104090114	0.600871865866297	0.221218130127324	Braak
ATP8B4	HSPA1A	-0.0296003566661741	0.0175182604784677	-1.68968583967323	0.0910880737409244	0.693214882960648	0.159132121782849	Braak
ATP8B4	IFI44L	-0.0156404244304079	0.0100102765486756	-1.56243679726083	0.118185124146962	0.582665895796335	0.234580400994996	Braak
ATP8B4	TMEM163	-0.0248832465082351	0.0121640519732878	-2.04563796363897	0.0407920034422574	0.586824135410762	0.231492032422219	Braak
ATP8B4	FRMD4A	-0.0296441014607139	0.00730446090048922	-4.05835582729021	4.9419428336003e-05	0.00197458261166993	2.70452469173657	Braak
ATP8B4	PICALM	-0.000841954968219618	0.00563774505880823	-0.149342504749159	0.881283377376244	0.959639971965759	0.0178916706222829	Braak
ATP8B4	CD163	-0.0091378687125507	0.00696274830636652	-1.31239394424114	0.18938724908848	0.636039286725015	0.196516058123702	Braak
ATP8B4	GPNMB	0.00607280707314374	0.0101691954234074	0.59717675000771	0.550389380240831	0.86490692170565	0.0630306272920135	Braak
ATP8B4	MKI67	-0.00698343581912355	0.0120152737625556	-0.581213208881411	0.561096766371719	0.921474465981637	0.0355166945598461	Braak
ATP8B4	ERN1	-0.00590730063258704	0.0201136421449212	-0.293696218219666	0.768990044361992	0.926889568178567	0.0329720056479422	Braak
ATP9B	AIF1	-0.0358682347329752	0.0144489728690932	-2.48240723115333	0.0130498042571869	0.264430107028438	0.577689099216899	Braak
ATP9B	CCL3	-0.0270370008154484	0.0217647994041418	-1.24223524018803	0.214149781055367	0.914316089864227	0.0389036375789662	Braak
ATP9B	HIF1A	-0.0118088334411112	0.0106242494430182	-1.11149813494557	0.266353992395816	0.624094863695409	0.204749391650683	Braak
ATP9B	HIST	0.00226424305158156	0.0106058113495729	0.213490790751501	0.830944171468492	0.977435186907351	0.00991203076248795	Braak
ATP9B	HSPA1A	-0.00347867771511193	0.0164103876545495	-0.211980227910552	0.832122459638545	0.976870716471395	0.0101629089918652	Braak
ATP9B	IFI44L	-0.00176329865313041	0.0113242701811126	-0.155709694746719	0.876261855082672	0.979552105625101	0.00897245749100468	Braak
ATP9B	TMEM163	-0.0141945143736758	0.0126034099630599	-1.1262439621721	0.260062270022578	0.814973333315931	0.0888566015461749	Braak
ATP9B	FRMD4A	-0.0202360768177145	0.00686512576705411	-2.94766294229129	0.00320185962112278	0.0335261522107174	1.47461628759545	Braak
ATP9B	PICALM	-0.00240527447885431	0.00493339619744442	-0.487549424897252	0.625869026217214	0.850795745894903	0.0701746903007941	Braak
ATP9B	CD163	-0.00849020582459941	0.00643776652811103	-1.31881232218134	0.187231863730007	0.633815179793425	0.198037363723226	Braak
ATP9B	GPNMB	0.0141677084911067	0.00931619115259129	1.52076189282204	0.128319600521841	0.510526922922194	0.291981350211281	Braak
ATP9B	MKI67	-0.00110684033128769	0.0126075082665361	-0.0877921559032846	0.930041872375082	0.986142763737864	0.00606020776124378	Braak
ATP9B	ERN1	-0.0307944487161269	0.0203538974600075	-1.51295096070095	0.130292115862492	0.496698259433593	0.303907361888631	Braak
ATR	AIF1	-0.0199878572245919	0.0180666980043238	-1.10633704176648	0.268580664646955	0.722937002551279	0.140899545909319	Braak
ATR	CCL3	0.0151245080102791	0.0301917826455487	0.50094783033651	0.616407839277244	0.99166136979238	0.00363660439568349	Braak
ATR	HIF1A	0.00598841236831929	0.0135574068454395	0.441707801247676	0.65870066372447	0.878107959832659	0.0564520860560517	Braak
ATR	HIST	-0.00135437247822054	0.0139612985546573	-0.0970090620810297	0.922719197895047	0.991561885473315	0.00368017537613371	Braak
ATR	HSPA1A	-0.0265593490236488	0.019542461126304	-1.35905855726125	0.174128033813716	0.774158456129351	0.111170138051777	Braak
ATR	IFI44L	0.00863160729850677	0.0139155383519803	0.620285545566294	0.53506980953962	0.880409121930459	0.0553154663645557	Braak
ATR	TMEM163	-0.0158038480277923	0.0168951428807263	-0.935407776031367	0.349578191029943	0.866112419517209	0.0624257338403052	Braak
ATR	FRMD4A	-0.00890453875871982	0.00777886439501423	-1.1447093440049	0.252329579462288	0.527213264746695	0.278013671377207	Braak
ATR	PICALM	0.00950083035793794	0.00592656996331119	1.60309089688529	0.108914587487447	0.358559147782609	0.445439193031655	Braak
ATR	CD163	-0.00717237319557246	0.00861700715474123	-0.832350846038939	0.405210938341686	0.809460418460387	0.0918043828148908	Braak
ATR	GPNMB	0.0219934007084216	0.0106103458269715	2.07282600087496	0.038188475735215	0.310219903209563	0.50833034199375	Braak
ATR	MKI67	0.0052264596090848	0.0150667439435907	0.346887132923509	0.728676113598452	0.948683659266368	0.0228785799205987	Braak
ATR	ERN1	0.0382168664330474	0.0205205396308983	1.86237141519921	0.0625507554382103	0.373378473593382	0.427850724065295	Braak
ATRAID	AIF1	0.0415118306259544	0.0257435911907508	1.61251125836976	0.106850732024462	0.554854871205441	0.255820596835635	Braak
ATRAID	CCL3	0.0324118857021867	0.0506069810615417	0.640462738980053	0.521871805978012	0.975631647723225	0.0107141204035749	Braak
ATRAID	HIF1A	-0.0143008695417393	0.0506734535089123	-0.282216201017839	0.777777736408349	0.931155525336796	0.0309777753510584	Braak
ATRAID	HIST	0.00688693048906002	0.0392031646988055	0.175672819834105	0.860550989821766	0.98185460679079	0.00795281785804395	Braak
ATRAID	HSPA1A	-0.0547649218460413	0.0455657367132544	-1.20188821242324	0.229406842017023	0.812600744759209	0.090122783972853	Braak
ATRAID	IFI44L	0.0770859007134636	0.0383958701332272	2.00766125226459	0.0446793007966047	0.394727501851365	0.403702613948553	Braak
ATRAID	TMEM163	0.0019546314098338	0.0452832141066868	0.0431645908620512	0.965570331165628	0.994313701536468	0.00247657601252776	Braak
ATRAID	FRMD4A	-0.0311200260666903	0.0536459734263434	-0.580099941879486	0.561847222955953	0.786339073247799	0.104390143672031	Braak
ATRAID	PICALM	0.00248085136352215	0.0380287084931109	0.0652362770608309	0.947985877715676	0.984256117674684	0.00689187715840814	Braak
ATRAID	CD163	0.0197910034004251	0.0363515230438032	0.54443395333332	0.586142886374207	0.892004710174096	0.0496328523534533	Braak
ATRAID	GPNMB	0.00221972965104173	0.0349211220028511	0.0635640988528518	0.949317318872209	0.99155354982944	0.00368382632259295	Braak
ATRAID	MKI67	-0.036735873903779	0.0526285491841993	-0.69802178614508	0.485163569515878	0.895816393847581	0.0477809940319941	Braak
ATRAID	ERN1	0.0419548193045747	0.0440822014401352	0.95174056498858	0.341228571267034	0.700059361460138	0.154865132469281	Braak
ATRIP	AIF1	0.0338065143115924	0.0369212129640513	0.915639319447831	0.35985610130752	0.782806633174647	0.1063455029694	Braak
ATRIP	HSPA1A	-0.0203274070060569	0.0380683449306316	-0.533971388645807	0.593361329317161	0.935443946892945	0.0289822309158931	Braak
ATRIP	PICALM	0.0407934804013411	0.0274286686791106	1.4872570330914	0.136946937976572	0.409865686202741	0.387358439128223	Braak
ATRIP	ERN1	-0.0291234930796386	0.0322186298186693	-0.903933321918079	0.36603075876706	0.715719610000278	0.14525708338933	Braak
ATRN	AIF1	0.00444663909553401	0.0152834711143872	0.290944319013247	0.771093905056572	0.946583676072445	0.0238409892540255	Braak
ATRN	CCL3	0.0453377869029426	0.0243445204843034	1.86234051856453	0.0625551075928476	0.830056911872962	0.080892129714247	Braak
ATRN	HIF1A	0.0135800592025117	0.0114282612783052	1.18828742814022	0.234720189022075	0.591768095603275	0.227848452958675	Braak
ATRN	HIST	-0.00925445040772635	0.0122487145009996	-0.7555446252724	0.449922267134159	0.881585218626955	0.0547357001648912	Braak
ATRN	HSPA1A	0.00241629077962014	0.019844357854923	0.121762104739545	0.903087426613909	0.982333808773789	0.00774090867518395	Braak
ATRN	IFI44L	0.0137513071471868	0.0121744123075662	1.12952533557949	0.258676287992489	0.737856852876535	0.132027884838001	Braak
ATRN	TMEM163	-0.0110699658908693	0.014360384281568	-0.770868360749784	0.440784962432461	0.893842474421499	0.0487390119842346	Braak
ATRN	FRMD4A	-0.0131954681805117	0.00857248060594652	-1.53928236027251	0.123735378431488	0.349476995667472	0.45658140642327	Braak
ATRN	PICALM	0.00356740035365854	0.00633309173397033	0.563295228225293	0.573233866890588	0.820310700433924	0.0860216233154225	Braak
ATRN	CD163	-0.0132693298036129	0.0078050471670381	-1.70009604293634	0.0891128614927355	0.486600359837396	0.312827574247499	Braak
ATRN	GPNMB	0.0310735563659228	0.0095150107161013	3.26574055385351	0.00109178229774313	0.0446032408756039	1.35063358426419	Braak
ATRN	MKI67	-0.00737066699854611	0.0153141422103046	-0.48129806405915	0.630304672787235	0.93554010816347	0.0289375888366772	Braak
ATRN	ERN1	0.00245560906193129	0.0207194958980536	0.118516834290451	0.905658157265693	0.970779699623145	0.0128793139571499	Braak
ATRNL1	HIF1A	0.0296562673314147	0.0190721314596316	1.55495296339508	0.119957272072226	0.434674069524075	0.361836266868058	Braak
ATRNL1	HIST	0.026639870857129	0.0207273445669214	1.28525247269944	0.198704072555859	0.742707289797022	0.129182313390066	Braak
ATRNL1	HSPA1A	-0.00227011227835012	0.0447626848294651	-0.0507143905017916	0.959553109443472	0.993177584482224	0.00297309081454779	Braak
ATRNL1	IFI44L	0.000118845343747964	0.0223683260023289	0.00531310853282406	0.995760772676744	0.998875960960789	0.000488438515608874	Braak
ATRNL1	TMEM163	0.0196289420773056	0.0244650391830106	0.802326206407088	0.422364286982363	0.886583830019012	0.0522801938550414	Braak
ATRNL1	FRMD4A	0.0156902024916587	0.0146348711937596	1.07211073359833	0.283670298349058	0.560334729594655	0.251552459088939	Braak
ATRNL1	PICALM	0.0450389338918401	0.0123976093791484	3.63287247681729	0.000280283556926336	0.00663337751392328	2.17826528574877	Braak
ATRNL1	CD163	0.0218465282270066	0.0140345665150587	1.55662294261572	0.119560033436496	0.550716698943783	0.259071754553427	Braak
ATRNL1	GPNMB	0.0189755500474753	0.0206841142411818	0.917397275330032	0.358934499994637	0.747171982185058	0.126579421856338	Braak
ATRNL1	MKI67	0.0227454561331565	0.0235021343911415	0.967803849412494	0.333142340967867	0.836953159737363	0.0772988467102271	Braak
ATRNL1	ERN1	0.210615277820281	0.0914466740672425	2.3031485832433	0.0212704845986318	0.247240036764008	0.606881200501646	Braak
ATRX	AIF1	0.00186078256732898	0.0112686619137565	0.165128972860335	0.868842468991926	0.971442253248825	0.0125830106491431	Braak
ATRX	CCL3	0.00341472647186567	0.0180454079699447	0.189229663167107	0.849912819790712	0.996714124554786	0.0014293872565275	Braak
ATRX	HIF1A	0.010722627275914	0.0095639506156204	1.12115042275534	0.262223838698169	0.623127409744776	0.20542314484684	Braak
ATRX	HIST	0.00308845030371086	0.00904814130359808	0.341335330658763	0.732851153237611	0.955513087946737	0.01976335990764	Braak
ATRX	HSPA1A	0.0162355062350847	0.0153350391846315	1.05871957936408	0.289727508277386	0.842104644116195	0.0746339375521148	Braak
ATRX	IFI44L	0.00441159940801907	0.00970274492108732	0.454675397931072	0.649342782721528	0.916811368192526	0.0377200102188824	Braak
ATRX	TMEM163	-0.00471298647365048	0.0108348101333913	-0.434985608019631	0.663572873973725	0.948840699422465	0.0228066950216529	Braak
ATRX	FRMD4A	-0.0105685805271211	0.00541007106665282	-1.95350123813805	0.0507602307154802	0.201598446927821	0.695512817927284	Braak
ATRX	PICALM	0.0192482688585723	0.00431969771480817	4.45592958798671	8.35304469300684e-06	0.00045954865777024	3.33766849802685	Braak
ATRX	CD163	0.0116994989977454	0.00504552722433886	2.31878621946757	0.0204066307710694	0.23302812277543	0.632591663398169	Braak
ATRX	GPNMB	0.0171934533146748	0.00899837401620824	1.91072890321132	0.0560394284543511	0.371163594076978	0.430434628538479	Braak
ATRX	MKI67	0.000327063326509923	0.0101517494427922	0.0322174348719903	0.974298652378979	0.995152132487523	0.00211052201870692	Braak
ATRX	ERN1	0.0149949663294725	0.0206411389514491	0.726460219309736	0.467556686046772	0.780526478511501	0.107612359383911	Braak
ATXN1	AIF1	-0.0144873933059567	0.0150197829095697	-0.964554107950933	0.334768194862776	0.767054534451811	0.115173758385364	Braak
ATXN1	CCL3	-0.0160284699176358	0.0242826720980469	-0.660078505895777	0.509203451247203	0.973919567444054	0.011476908478267	Braak
ATXN1	HIF1A	0.00669647792515197	0.0108352621744458	0.618026386195353	0.536557945413758	0.822309925455875	0.0849644676823423	Braak
ATXN1	HIST	-0.0229547325359031	0.0123985390314491	-1.85140624049962	0.0641111319816177	0.571592173980327	0.242913726032968	Braak
ATXN1	HSPA1A	0.00435234757167938	0.0201830423980189	0.215643780845775	0.829265426418008	0.976870716471395	0.0101629089918652	Braak
ATXN1	IFI44L	-0.00976270831218098	0.0103947555888791	-0.939195561521974	0.347630347437488	0.799784938489741	0.0970267787376125	Braak
ATXN1	TMEM163	-0.00360622519625183	0.0127946559425083	-0.281854018775971	0.778055448311417	0.97315037325288	0.0118200464448444	Braak
ATXN1	FRMD4A	-0.0263194115294283	0.00819529378681974	-3.21152751982571	0.00132031324135704	0.0192490272202161	1.71559121335378	Braak
ATXN1	PICALM	-0.00523747626406778	0.00638068304077625	-0.820833166386307	0.411741304011412	0.710789818063401	0.148258802012701	Braak
ATXN1	CD163	-0.00202949875770092	0.00636796530203052	-0.318704430919839	0.749950654351689	0.944552292934991	0.0247739933753506	Braak
ATXN1	GPNMB	-0.000986803509043225	0.00926334233821326	-0.106527803142118	0.915163597194981	0.985533214619163	0.00632873446648361	Braak
ATXN1	MKI67	0.00842596931039426	0.0142451057898159	0.59149924435227	0.554185961307192	0.919259667769918	0.0365617939997045	Braak
ATXN1	ERN1	0.00553020760327529	0.0161950046243055	0.341476136102828	0.732745167046038	0.913199923569446	0.0394341335302135	Braak
ATXN10	AIF1	-0.0160703471531609	0.012984020850368	-1.23770189052842	0.215826617905806	0.681605885700341	0.166466668070957	Braak
ATXN10	CCL3	0.00904968363391802	0.0231618412089785	0.390715209221363	0.696007755426738	0.99166136979238	0.00363660439568349	Braak
ATXN10	HIF1A	0.0144583223307908	0.0132927005484449	1.08768886187557	0.276732486439121	0.629918932109433	0.200715338805074	Braak
ATXN10	HIST	-0.0175424530843659	0.0124832491442591	-1.40527941737295	0.159938206374012	0.704620035000348	0.152045012352062	Braak
ATXN10	HSPA1A	-0.0198785795346136	0.0168920849437107	-1.17679845921061	0.239275957754492	0.814440642920364	0.089140561928218	Braak
ATXN10	IFI44L	0.019760878754965	0.0126133106508043	1.56666868057396	0.117192155100379	0.580212931382531	0.236412596171939	Braak
ATXN10	TMEM163	-0.00847530864533551	0.014279978870636	-0.593509886962321	0.552839968233518	0.926542535385659	0.0331346384505911	Braak
ATXN10	FRMD4A	-0.0136171045302684	0.0072135766910353	-1.88770496433359	0.0590655695510033	0.222633386239961	0.652409708049117	Braak
ATXN10	PICALM	0.00930139132304121	0.00554982802132793	1.67597829829971	0.0937424435055487	0.328283932533372	0.483750372777384	Braak
ATXN10	CD163	0.00683220150997968	0.00720844201394315	0.947805572516819	0.343228443133674	0.769087493796505	0.1140242506907	Braak
ATXN10	GPNMB	0.0121923199281606	0.0104717608818632	1.16430465379298	0.24430057126015	0.651001785002871	0.186417820624075	Braak
ATXN10	MKI67	-0.00939434778264546	0.015178023358487	-0.618944085192259	0.535953194851592	0.911599975514694	0.0401956951566833	Braak
ATXN10	ERN1	0.00399521142861032	0.0226950631364251	0.176038788902864	0.860263469130225	0.955430156501623	0.0198010550815983	Braak
ATXN1L	AIF1	0.0340311729041685	0.0242697911458033	1.4022029567425	0.160854648977165	0.632335190514782	0.199052648297309	Braak
ATXN1L	HSPA1A	0.0158067088565736	0.0343695481216204	0.459904471267408	0.645584790676461	0.946685679207719	0.0237941925330988	Braak
ATXN1L	FRMD4A	0.0343193782224922	0.0385914861269105	0.889299212516221	0.37384229462022	0.644210382693771	0.190972279966071	Braak
ATXN1L	PICALM	0.0254644275222428	0.0215243795665092	1.18305047741604	0.23678914285413	0.545630576595345	0.263101300238402	Braak
ATXN1L	CD163	0.0173326285882436	0.0291883798388408	0.593819481723312	0.55263285741902	0.878615088851081	0.0562013426726861	Braak
ATXN1L	ERN1	-0.00724884829037928	0.0290766760026154	-0.24930113365528	0.803127854473268	0.938525824083581	0.0275537730131186	Braak
ATXN2	AIF1	-0.0115174764016833	0.0142454732674354	-0.808500790774834	0.418802351012526	0.811017192382453	0.0909699392812122	Braak
ATXN2	CCL3	-0.021578653558326	0.0228972557320488	-0.942412217902724	0.345981634332292	0.949267605088963	0.0226113397008434	Braak
ATXN2	HIF1A	0.00682292881322392	0.0106943320182456	0.637994855740718	0.52347702878048	0.815218779976223	0.0887258241609786	Braak
ATXN2	HIST	-0.0150976326969293	0.0105799159425867	-1.42700875686145	0.153577370551472	0.693775125653693	0.158781275242012	Braak
ATXN2	HSPA1A	-0.0246450534125742	0.015157752203755	-1.62590422915536	0.103970030322951	0.704974564794503	0.151826551900325	Braak
ATXN2	IFI44L	0.0201418703369325	0.0112098403951648	1.7968025972627	0.0723669639056757	0.491860748441195	0.308157833703243	Braak
ATXN2	TMEM163	-0.00588461329640298	0.0109962831696265	-0.535145667461279	0.592549133341453	0.931171553613193	0.0309702997662672	Braak
ATXN2	FRMD4A	-0.0228163266441879	0.00600153361468901	-3.80174937091812	0.00014367802902495	0.00417438746693995	2.37940724215507	Braak
ATXN2	PICALM	0.00488854002209126	0.00461240118320394	1.05986878155631	0.289204299901788	0.600280166314032	0.221646005807329	Braak
ATXN2	CD163	0.00191948466048107	0.00565952144386026	0.339160241642592	0.734489018600049	0.941597840705295	0.0261345460979802	Braak
ATXN2	GPNMB	0.00983204940487795	0.00932015256712335	1.05492365431445	0.291460242937043	0.695883159658263	0.157463673285103	Braak
ATXN2	MKI67	-0.0135190886162186	0.0128939641169552	-1.04848194811101	0.294416615061995	0.822211755957771	0.0850163179824635	Braak
ATXN2	ERN1	0.0163849431941792	0.0201289298185547	0.813999717912256	0.415645112565584	0.746445886839728	0.127001670723592	Braak
ATXN2L	AIF1	-0.0272250183009906	0.0213246322631663	-1.27669344845003	0.20171049535992	0.671211821515768	0.17314040323142	Braak
ATXN2L	CCL3	0.00225488150160689	0.0391552085252977	0.057588289949983	0.954076577459365	0.999664149370813	0.00014588257374824	Braak
ATXN2L	HIF1A	-0.00400744989873458	0.0410452214795174	-0.0976349926808022	0.922222137099008	0.976892586130442	0.0101531863481517	Braak
ATXN2L	HIST	0.0114494741079243	0.028053217595455	0.408134078344698	0.683175242151136	0.944518252723674	0.0247896449622893	Braak
ATXN2L	HSPA1A	0.0191279766267626	0.0215237312084893	0.888692413108106	0.374168409639361	0.879550576468622	0.0557391824149341	Braak
ATXN2L	IFI44L	0.00932044664913332	0.0324142179844066	0.287541925386479	0.773697404826607	0.955582587700292	0.0197317724158568	Braak
ATXN2L	TMEM163	-0.0544682883740794	0.0333652144389802	-1.6324872862332	0.102576874618413	0.704311703455598	0.15223509493302	Braak
ATXN2L	FRMD4A	-0.0206666950707089	0.0281451912910942	-0.734288669668709	0.462772821889138	0.718368055472319	0.143652988201213	Braak
ATXN2L	PICALM	-0.0233160509828141	0.0163382495450923	-1.42708378388172	0.153555746062144	0.435745012049962	0.360767575535412	Braak
ATXN2L	CD163	-0.00807324420884227	0.0220660946453033	-0.365866472459849	0.714464715485933	0.936010444241054	0.0287193052672887	Braak
ATXN2L	GPNMB	0.00181240799802781	0.0312737428071455	0.0579530249770329	0.953786046235395	0.99155354982944	0.00368382632259295	Braak
ATXN2L	MKI67	0.0320019483346178	0.038694738282665	0.827036174811254	0.408216558049949	0.865600232594492	0.0626826355386947	Braak
ATXN2L	ERN1	-0.0232106950055177	0.0182264762961155	-1.27346035670452	0.202854731447979	0.583092616590949	0.234262457797117	Braak
ATXN3	AIF1	0.0121104018924459	0.0163999543712965	0.738441194302452	0.4602463895708	0.829373639888997	0.0812497720015121	Braak
ATXN3	CCL3	-0.00890207020354313	0.0442919587556683	-0.200986148584	0.840709404900833	0.996714124554786	0.0014293872565275	Braak
ATXN3	HIF1A	0.0217082022006213	0.0122236557939718	1.77591733328477	0.0757465435732578	0.349853583321396	0.456113673534778	Braak
ATXN3	HIST	0.0799788909711456	0.0277860842892502	2.87837934048475	0.00399724159418087	0.211241323924736	0.675221119296564	Braak
ATXN3	HSPA1A	-0.00186748450480134	0.0176638456102028	-0.105723552278031	0.915801693060501	0.984914355395592	0.00660153254423898	Braak
ATXN3	IFI44L	0.00500838694148816	0.0318589662644446	0.157204941928001	0.875083333635332	0.979080306167118	0.00918168501516556	Braak
ATXN3	TMEM163	0.0322211032906128	0.0362029628415228	0.890012881864382	0.373458969135037	0.87851985175402	0.0562484203840339	Braak
ATXN3	FRMD4A	-0.0250037927420478	0.00920307067298382	-2.71689674354538	0.00658971627176716	0.0531504876606414	1.27449274643035	Braak
ATXN3	PICALM	0.0165641474322458	0.00745198370211088	2.22278363646364	0.0262303930123579	0.153382843502425	0.814223215282221	Braak
ATXN3	CD163	0.00202625040408873	0.00895635872301566	0.226235958915063	0.821017904361212	0.961074149640628	0.0172431039678134	Braak
ATXN3	GPNMB	0.0243158845268464	0.0131509811651477	1.84897873561614	0.0644608832824278	0.393575280105856	0.404972186792425	Braak
ATXN3	MKI67	0.0742416991807247	0.0423469320504713	1.75317775304807	0.0795715004654749	0.62318441183445	0.205383418523794	Braak
ATXN3	ERN1	0.0469085221397246	0.0224342721585605	2.0909313129566	0.0365342216629549	0.304625406439096	0.516233878359903	Braak
ATXN7	AIF1	-0.0111276669343644	0.0136223427494467	-0.816868811703951	0.414003402797621	0.809513252576871	0.0917760369984472	Braak
ATXN7	CCL3	0.0181406826912233	0.0239573571017936	0.757207174987808	0.44892575230278	0.967795510898675	0.0142163966895315	Braak
ATXN7	HIF1A	0.0446344766096695	0.0119334245568167	3.74029067659151	0.000183807565805456	0.0117742556624735	1.92906653828807	Braak
ATXN7	HIST	-0.00404299065848874	0.011712154556261	-0.345196149783342	0.729946913102617	0.955380735663159	0.0198235200963507	Braak
ATXN7	HSPA1A	-0.00261347526207168	0.0174922891772679	-0.149407275147728	0.881232271427456	0.980826718758659	0.00840771202284856	Braak
ATXN7	IFI44L	-0.00190583005557607	0.0118789172723591	-0.16043802746322	0.872536036000686	0.977966305956099	0.0096761077782628	Braak
ATXN7	TMEM163	0.00460980571825067	0.0117030840033916	0.393896661505183	0.693657335269166	0.952048640317676	0.0213408628739968	Braak
ATXN7	FRMD4A	-0.0127013543920862	0.00665975292897477	-1.90718102120968	0.0564971502632516	0.217337964112273	0.662864405458685	Braak
ATXN7	PICALM	0.011034382531433	0.00511655411693305	2.15660428469135	0.0310365104094713	0.170660204805193	0.76786773751674	Braak
ATXN7	CD163	0.0180734854420538	0.00663364698106904	2.72451722161754	0.00643955718931611	0.127697198174186	0.893818631560699	Braak
ATXN7	GPNMB	0.00795960531344245	0.0110205958011595	0.722248184858119	0.4701419033423	0.824211754300856	0.0839611961793031	Braak
ATXN7	MKI67	-0.00621094143139767	0.0140356222831361	-0.442512722707005	0.658118225812788	0.94100274216044	0.0264091110005724	Braak
ATXN7	ERN1	0.0321395429952461	0.0175807111435113	1.82811393309925	0.0675324542884254	0.383387749925288	0.416361767892084	Braak
ATXN7L1	AIF1	0.00509592936437255	0.0166258400458567	0.306506579536262	0.759218971010565	0.942774158620323	0.0255923299686778	Braak
ATXN7L1	CCL3	0.0358129093833035	0.0299051542213815	1.19754973066476	0.231092356162716	0.917208590927135	0.0375318861545102	Braak
ATXN7L1	HIF1A	0.0301970864918674	0.0141175160395248	2.13898014405116	0.0324372765042122	0.227857920210179	0.642335870992902	Braak
ATXN7L1	HIST	0.00392172518267186	0.0121920119322275	0.321663496104809	0.747707635102842	0.958741991193758	0.0182982508863889	Braak
ATXN7L1	HSPA1A	-0.0185393361861166	0.0208927230775025	-0.887358537101365	0.374885899117671	0.879550576468622	0.0557391824149341	Braak
ATXN7L1	IFI44L	-0.0181731834964687	0.0125765011846104	-1.4450110749965	0.148454774842932	0.62440490330041	0.204533695186894	Braak
ATXN7L1	TMEM163	-0.0151159121966731	0.0159741697200925	-0.946272166975928	0.344009785725397	0.864784209906298	0.063092248764701	Braak
ATXN7L1	FRMD4A	-0.0268988652287355	0.00751439425230341	-3.579645188365	0.000344061047277991	0.00761248019094793	2.11847382447049	Braak
ATXN7L1	PICALM	0.0170521438523537	0.00649664593275517	2.62476115042367	0.00867097696262914	0.0754885053217125	1.12211917360797	Braak
ATXN7L1	CD163	0.00615816842239436	0.00738032780315408	0.834403103309664	0.404053869093601	0.809267955215563	0.0919076561335645	Braak
ATXN7L1	GPNMB	0.0181608599028722	0.0116242821300523	1.56232098461554	0.118212390910491	0.491088171641816	0.308840526166816	Braak
ATXN7L1	MKI67	-0.0206308477462576	0.015542073454971	-1.3274192665496	0.184370029885458	0.761888807928001	0.118108406123552	Braak
ATXN7L1	ERN1	0.0303187767013683	0.0222358175918676	1.36351076708135	0.172721593449499	0.546692139121369	0.262257170777835	Braak
ATXN7L3	AIF1	0.0324511492008429	0.0331781838946157	0.978086965335954	0.328031314037877	0.763507511040107	0.117186686194689	Braak
ATXN7L3	HIST	-0.00668756955631952	0.0376637879637933	-0.177559664544319	0.859068804120377	0.98185460679079	0.00795281785804395	Braak
ATXN7L3	HSPA1A	0.0197990522753766	0.0293515783421452	0.674548129732011	0.499962897432824	0.911157826733983	0.0404063899392513	Braak
ATXN7L3	FRMD4A	0.0684856148193987	0.0440449686325317	1.55490211358251	0.119969383933697	0.342540269871978	0.465288364448569	Braak
ATXN7L3	PICALM	0.0206354942912124	0.0257192611323124	0.802336201847067	0.422358506599303	0.718322704288337	0.143680406445291	Braak
ATXN7L3	CD163	0.0193320854070718	0.0235077834877326	0.822369553350708	0.410866602209856	0.814288986551691	0.0892214391015179	Braak
ATXN7L3	GPNMB	0.0167027614217529	0.0385880377089759	0.432848167811023	0.665125077434275	0.90768572378685	0.042064495147689	Braak
ATXN7L3	ERN1	0.0226225929006783	0.0278444503904688	0.812463258690215	0.416525860726358	0.747639501495669	0.12630776075978	Braak
ATXN7L3B	AIF1	0.0528165046822705	0.0326535611053479	1.61748069412314	0.105774559697954	0.553591853201792	0.256810309692088	Braak
ATXN7L3B	HIF1A	0.0300505306746523	0.0417440177023106	0.719876339861482	0.471601136806913	0.780948537579475	0.107377584024929	Braak
ATXN7L3B	HIST	0.00349762459290031	0.0377639067972261	0.0926181872993401	0.926206894478853	0.99222962376736	0.00338781091539257	Braak
ATXN7L3B	HSPA1A	0.0238372371770096	0.0364290557998864	0.654346829847947	0.512888381566909	0.914541710874999	0.038796482216272	Braak
ATXN7L3B	IFI44L	0.0271641256965819	0.0384943668360604	0.705664956440726	0.480396518726111	0.855830558533117	0.0676122105310194	Braak
ATXN7L3B	TMEM163	0.0654864383394399	0.0364959236899697	1.79434938805064	0.0727574197785265	0.661116804754331	0.17972180348142	Braak
ATXN7L3B	FRMD4A	0.0963269654853872	0.0357493102576799	2.69451255957291	0.00704916699058809	0.0554026017060671	1.25646984032468	Braak
ATXN7L3B	PICALM	0.0633310038887607	0.025682421696213	2.46592804361978	0.0136658784194562	0.101484841294449	0.993598823108631	Braak
ATXN7L3B	CD163	0.00330383236606859	0.0263064680400606	0.12559011574786	0.900056387491785	0.978607811361031	0.00939132197332913	Braak
ATXN7L3B	GPNMB	0.0228268678917529	0.0304283686658967	0.750183755901994	0.453144040819276	0.812990954853415	0.0899142862375458	Braak
ATXN7L3B	MKI67	0.0556387441163193	0.0482246657368371	1.15374037883313	0.248606624096762	0.802168339046144	0.0957344832779602	Braak
ATXN7L3B	ERN1	0.0611043888432566	0.0310895353831022	1.96543267984854	0.0493641802067755	0.342763058395578	0.465005990714637	Braak
AUP1	AIF1	-0.0190726552522269	0.0228828419004355	-0.833491545115469	0.404567564247411	0.805157080988898	0.0941193832946495	Braak
AUP1	CCL3	0.0261309014563432	0.0508259167922304	0.514125530940502	0.607164228487375	0.99166136979238	0.00363660439568349	Braak
AUP1	HIF1A	-0.028372498484736	0.0376978093999896	-0.752629899092858	0.451672345514299	0.77002458904316	0.113495406366148	Braak
AUP1	HIST	0.00885286716575336	0.0341277794221645	0.259403550879838	0.795323890257411	0.97048755329732	0.0130100301560464	Braak
AUP1	HSPA1A	-0.0258646678256926	0.029278513240931	-0.883400998297077	0.377019651598488	0.879550576468622	0.0557391824149341	Braak
AUP1	IFI44L	-0.0188793234412627	0.0361880125083949	-0.521701031160058	0.601878506614313	0.902254869657789	0.0446707652841945	Braak
AUP1	TMEM163	-0.0423198518417623	0.0361101241680466	-1.17196638939311	0.241210550595975	0.806333232845119	0.0934854404811556	Braak
AUP1	FRMD4A	-0.0599269358517785	0.0390654704098016	-1.53401290764293	0.125026477360447	0.35140937083349	0.454186661602782	Braak
AUP1	PICALM	0.0141844677476263	0.00951027392265364	1.49148887434657	0.13583319004569	0.408159897340609	0.38916966796697	Braak
AUP1	CD163	-0.00449998201338007	0.025682928803864	-0.175212961408944	0.860912300143333	0.970885145108063	0.0128321437234088	Braak
AUP1	GPNMB	-0.0160606928313078	0.0283331835830385	-0.566850978261492	0.570815432210669	0.873765393705414	0.0586051599244579	Braak
AUP1	MKI67	-0.106732804773338	0.0486637867522221	-2.19326961374341	0.0282879595689516	0.484114287381747	0.315052100091002	Braak
AUP1	ERN1	0.0348320428849091	0.031295127545841	1.11301808353033	0.265700663019519	0.640766987647805	0.193299871224241	Braak
AURKA	AIF1	0.00337310150475091	0.0483854992583118	0.0697130660312752	0.9444220418961	0.989639201682203	0.00452310972386502	Braak
AURKA	HSPA1A	0.0506884796003063	0.072126434509862	0.702772567987893	0.482197495291633	0.905137985022477	0.0432852091198208	Braak
AURKA	PICALM	0.0959004678730392	0.0576460504171453	1.6636086458495	0.0961906629863247	0.332640108581109	0.478025386249232	Braak
AURKA	MKI67	-0.0169103032637692	0.0800192002321285	-0.211328071446777	0.832631279679105	0.968738174182689	0.0137935860789753	Braak
AURKA	ERN1	-0.0123737530645076	0.0537562795527967	-0.230182467377689	0.817949985107729	0.943154636282655	0.02541709604476	Braak
AURKB	MKI67	0.0333795435832797	0.0773226686984791	0.431691561415756	0.665965601394189	0.943890565140915	0.0250783549714906	Braak
AUTS2	AIF1	-0.0516610094499326	0.0179078737732951	-2.88482095104844	0.00391636330272393	0.158464615988367	0.800067697462327	Braak
AUTS2	CCL3	-0.0305689014639255	0.0315482571473227	-0.968956900572227	0.332566693603352	0.947706996825886	0.0233259130106684	Braak
AUTS2	HIF1A	0.0145051649138245	0.0190705956424577	0.760603663659619	0.446893830837139	0.764819637147936	0.116440969848714	Braak
AUTS2	HIST	0.0177028489812633	0.0138763098092132	1.27576057501321	0.202040168116988	0.745180189417867	0.127738699321777	Braak
AUTS2	HSPA1A	-0.0160545993465848	0.0236563433143658	-0.678659382527448	0.497353707656637	0.910119768204973	0.0409014524614193	Braak
AUTS2	IFI44L	0.0209342723982939	0.016332171520758	1.28178132171136	0.199919368224043	0.685349023530566	0.164088201660904	Braak
AUTS2	TMEM163	-0.060518737244289	0.0175314121935906	-3.45201724630114	0.000556412160953101	0.115356164083313	0.937959193896736	Braak
AUTS2	FRMD4A	-0.0167681199508052	0.00914126998572377	-1.83433155097624	0.066604793434326	0.238998873651459	0.62160414578035	Braak
AUTS2	PICALM	0.00331605331121168	0.00813914452933029	0.407420374372506	0.683699265251538	0.881157582560365	0.0549464172218564	Braak
AUTS2	CD163	0.00928246878735149	0.0107547109229153	0.863107233089186	0.388078511458778	0.803101387422798	0.0952296238138074	Braak
AUTS2	GPNMB	0.0217780603269963	0.0143614785215195	1.51642188472194	0.129412708751031	0.51083608861004	0.291718429085668	Braak
AUTS2	MKI67	-0.0079029294105793	0.0174050770119235	-0.454058859099866	0.64978646343867	0.940392459756022	0.0266908617881452	Braak
AUTS2	ERN1	0.0482222812614755	0.0324861253879656	1.48439620562874	0.137703840798342	0.506415609649028	0.295492916181941	Braak
AVEN	AIF1	-0.0287957270892129	0.0273030884453134	-1.05466922347958	0.291576632156456	0.740731551907212	0.130339155919012	Braak
AVEN	HIF1A	0.0242502108070525	0.0500626890946635	0.484396888093603	0.628104226508537	0.863964389505849	0.0635041577060916	Braak
AVEN	HIST	0.000904862287089715	0.0443543984328941	0.0204007340660639	0.983723698273008	0.997515638452472	0.00108028697918344	Braak
AVEN	HSPA1A	-0.0292043394286737	0.0301818945578184	-0.9676112072	0.333238578012631	0.856606330977008	0.067218720158666	Braak
AVEN	TMEM163	0.0144819547672476	0.023734881780115	0.610154914669958	0.541759192389226	0.926542535385659	0.0331346384505911	Braak
AVEN	FRMD4A	0.00594818475916636	0.0141837034793952	0.419367534565802	0.674947547066847	0.852731424021799	0.0691877325276588	Braak
AVEN	PICALM	0.018514255399667	0.0119458078223079	1.54985377925577	0.121176615592158	0.381348869913867	0.418677536258089	Braak
AVEN	CD163	0.0163527054146791	0.0141094701099289	1.15898791997664	0.24646110908029	0.693095825865166	0.159206716661756	Braak
AVEN	GPNMB	-0.00799586001509644	0.0395016159149392	-0.202418555036187	0.839589523811345	0.963419476897498	0.0161845780510584	Braak
AVEN	ERN1	-0.00125840452212025	0.0318042095823133	-0.0395672314654871	0.968438152472979	0.987377498663273	0.00551677413666649	Braak
AVIL	AIF1	0.0744854005897601	0.042047539273512	1.77145682902501	0.0764847655765165	0.497718709095149	0.303016033951436	Braak
AVIL	HSPA1A	-0.0458818731867153	0.0483548396552705	-0.948857932604359	0.342692872539609	0.861019156927606	0.0649871857642371	Braak
AVIL	PICALM	-0.0367369251145241	0.0398333687803247	-0.922265081748996	0.356390323028564	0.663650246394959	0.178060740028689	Braak
AVIL	CD163	0.0323301924259422	0.0408848895140879	0.7907613988978	0.429083239365086	0.823160045476401	0.0845157175097578	Braak
AVIL	ERN1	0.0544885226587451	0.050616208027401	1.07650345180437	0.281702157976967	0.655148412698548	0.183660306855693	Braak
AVL9	AIF1	-0.00745482677915536	0.0150851268543324	-0.494183897234802	0.621176310996396	0.901088198284708	0.0452326983065016	Braak
AVL9	CCL3	-0.00510079856153461	0.0229098397809025	-0.222646627401847	0.823810543754387	0.994973710572208	0.00218839413292474	Braak
AVL9	HIF1A	0.0141879386489792	0.00933420874528468	1.51999371731926	0.128512554666997	0.449715292280225	0.347062344275512	Braak
AVL9	HIST	-0.00254393338046056	0.0113100399015884	-0.224927003140217	0.822036062020986	0.976947511759125	0.0101287688971185	Braak
AVL9	HSPA1A	-0.00394477144533305	0.0168167394337323	-0.234574095702542	0.814539317234324	0.974663910687276	0.0111451144519659	Braak
AVL9	IFI44L	-0.00839080183528705	0.0112429849737824	-0.746314422268965	0.455477501246014	0.839637422824491	0.0759082130577422	Braak
AVL9	TMEM163	-0.00196574486631171	0.0119822589686403	-0.1640546136965	0.86968815065795	0.982859764723971	0.00750844325760605	Braak
AVL9	FRMD4A	-0.0109602238457319	0.00663046385752093	-1.65301011833429	0.0983288043121892	0.302831796259349	0.518798527405088	Braak
AVL9	PICALM	0.00630950304760014	0.00521984460266749	1.20875304302657	0.22675773663277	0.534493112727041	0.272057886571036	Braak
AVL9	CD163	-0.00427507957723394	0.00604973559679393	-0.706655606486261	0.479780523758152	0.848951181466482	0.0711172829354398	Braak
AVL9	GPNMB	0.0107092526666173	0.00915519526970534	1.16974595856566	0.242103217189754	0.649987041611216	0.187095301530746	Braak
AVL9	MKI67	-0.00619147605117477	0.0132896602000325	-0.465886708763227	0.641296595355769	0.937816528532972	0.0278821173133062	Braak
AVL9	ERN1	0.0317511891204586	0.0182664654861797	1.73822292793762	0.0821715406092734	0.411277281051238	0.38586528024671	Braak
AVPI1	AIF1	0.000257998494806992	0.056702755218849	0.00455001690502032	0.996369624286499	0.999480380633393	0.000225726474611633	Braak
AVPI1	HSPA1A	-0.0597355610966194	0.0391572761333686	-1.52552902028123	0.12712720089484	0.739338316989629	0.13115678544872	Braak
AVPI1	PICALM	0.124700293470558	0.0646461883539325	1.9289659088303	0.0537350945864229	0.237947060225087	0.623519656429038	Braak
AVPI1	CD163	-0.108195904662229	0.0685405042367215	-1.57856884578128	0.114434985254636	0.54132227110586	0.266544104777753	Braak
AVPI1	GPNMB	-0.150415254334562	0.0663713769798446	-2.26626689363759	0.0234350471289881	0.242613080120966	0.615085788501497	Braak
AVPI1	ERN1	-0.124333324335089	0.0415643314499501	-2.99134666666793	0.00277749985440253	0.108332781358196	0.965240106544174	Braak
AXDND1	ERN1	-0.0354855534890139	0.0376986372817942	-0.941295390169209	0.3465535044577	0.703647026913857	0.152645142996996	Braak
AXIN1	AIF1	0.0120434927284129	0.0242332691171529	0.496981759670561	0.619201914182151	0.900372602471106	0.0455777286611294	Braak
AXIN1	HSPA1A	0.00392432876810889	0.0292201754325576	0.134302026254652	0.893163751040031	0.982333808773789	0.00774090867518395	Braak
AXIN1	FRMD4A	-0.0226556929607088	0.0384966885347373	-0.588510176408175	0.556189905309679	0.783019735016081	0.10622729196431	Braak
AXIN1	PICALM	0.0198746941275249	0.022292482683369	0.891542427544517	0.372638240732802	0.678040282877971	0.168744503607976	Braak
AXIN1	CD163	-0.0513049536117636	0.0289170560908411	-1.77421081352792	0.0760282862108779	0.45164272526156	0.345204980680549	Braak
AXIN1	GPNMB	-0.0504649655632835	0.0338113883814879	-1.49254342926993	0.135556740953535	0.521735904196226	0.282549275492009	Braak
AXIN1	ERN1	0.006137642587592	0.0257314443830335	0.238526936002045	0.811472426239656	0.940625181513304	0.0265833989198498	Braak
AXL	AIF1	0.0256770386488082	0.0272611559778883	0.941891043418519	0.346248426161042	0.775796264292888	0.110252315997745	Braak
AXL	CCL3	0.0214461937128965	0.0300227348265794	0.714331783455982	0.475022043141583	0.970449092743953	0.0130272416463176	Braak
AXL	HIF1A	0.0497836472673414	0.0177100166306394	2.81104463680812	0.004938093466906	0.0775432397150272	1.11045605835889	Braak
AXL	HIST	0.0206064524311256	0.0159625216622885	1.29092713965165	0.196728943517258	0.742707289797022	0.129182313390066	Braak
AXL	HSPA1A	-0.0201930493813792	0.0249170010592214	-0.810412510453625	0.417703130006475	0.885502942687252	0.0528099912319954	Braak
AXL	IFI44L	0.0301749422654018	0.0159898746139359	1.88712813539532	0.0591430932607356	0.452793541241952	0.344099776658534	Braak
AXL	TMEM163	0.014522851322433	0.0192063672086772	0.756147748537878	0.449560616550228	0.896360511412818	0.0475172842802882	Braak
AXL	FRMD4A	0.0101424804998513	0.00981154297501822	1.03372940685025	0.301262681530082	0.576359522417477	0.239306527177978	Braak
AXL	PICALM	0.0461099944967922	0.00879714819816294	5.24147069688119	1.59301777919124e-07	1.83949789271885e-05	4.73530070534908	Braak
AXL	CD163	0.0289957076280395	0.0114396928275682	2.5346578850582	0.0112557192070042	0.175445577756937	0.755857574042841	Braak
AXL	GPNMB	0.0775294663068737	0.0150761711268323	5.14251699948459	2.71081904566179e-07	0.000205236109947054	3.68774622557258	Braak
AXL	MKI67	0.00633911304034401	0.019580732929031	0.32374237794467	0.746133084239576	0.951553680376178	0.0215667066585551	Braak
AXL	ERN1	0.023372064742146	0.0306260553205602	0.763143163476741	0.445378020571626	0.766158322986557	0.115681476196912	Braak
AZI2	AIF1	0.0670922126616623	0.0279269780364916	2.40241577781865	0.0162871845953746	0.287262981050288	0.541720336978651	Braak
AZI2	HIF1A	-0.0192081414237619	0.0240108244403033	-0.799978421045804	0.423723299756205	0.750394453672614	0.124710384581391	Braak
AZI2	HIST	-0.0125919957893555	0.0514107504426671	-0.244929235246197	0.806511224546111	0.973619686171245	0.0116106534416043	Braak
AZI2	HSPA1A	0.0222877265359085	0.0336884551729137	0.661583513447311	0.508238176302719	0.914179859202399	0.0389683511210851	Braak
AZI2	IFI44L	-0.0481590357771827	0.0421718138488042	-1.14197212265624	0.253465607528923	0.734134445611136	0.13422439833982	Braak
AZI2	FRMD4A	-0.0350495799859017	0.0375828079883625	-0.932596095447548	0.351028550120501	0.624273239858882	0.204625281167876	Braak
AZI2	PICALM	0.015869805466672	0.0256354818922087	0.619056257003512	0.535879298772763	0.798643146486666	0.0976472308623198	Braak
AZI2	CD163	-0.00428327204281206	0.0148232397864909	-0.288956537471356	0.772614637493126	0.949475349100194	0.0225163062178889	Braak
AZI2	GPNMB	0.0210793963367779	0.0364358498316851	0.578534504729652	0.562903308797011	0.870370717639571	0.060295728608067	Braak
AZI2	ERN1	0.0262893140476293	0.0328212290052311	0.800985058890979	0.423140295600277	0.751575384207542	0.124027452464406	Braak
AZIN1	AIF1	0.0251115103940486	0.0187126294105647	1.3419552027184	0.179610521135207	0.643949857979166	0.191147948246961	Braak
AZIN1	CCL3	0.00768267915777265	0.0354384139918698	0.216789587692474	0.828372326821088	0.994973710572208	0.00218839413292474	Braak
AZIN1	HIF1A	-0.0451668742646742	0.0204774416182199	-2.20568931933796	0.0274057602626425	0.208355124474418	0.681195813643978	Braak
AZIN1	HIST	-0.0258046603592387	0.0319187688412091	-0.808447859866176	0.418832809988641	0.877438543772424	0.0567832919962543	Braak
AZIN1	HSPA1A	-0.00529352475942682	0.024785347627516	-0.213574763565151	0.830878681064822	0.976870716471395	0.0101629089918652	Braak
AZIN1	IFI44L	0.0326718304730983	0.0372159152051903	0.877899422678761	0.379998302543316	0.81043023869386	0.091284362992197	Braak
AZIN1	TMEM163	-0.00537693648249779	0.0153544986017936	-0.350186393052893	0.72619881782467	0.958959084957282	0.0181999220851704	Braak
AZIN1	FRMD4A	-0.0190896805848408	0.0104824343026388	-1.82111139776333	0.0685899250587009	0.243641512938576	0.613248712327591	Braak
AZIN1	PICALM	-0.0049146808901698	0.0077280128057621	-0.635956618304949	0.524804697991617	0.791688299056028	0.101445773770598	Braak
AZIN1	CD163	-0.0144290348730022	0.00978393821690907	-1.47476757856721	0.140275040500123	0.582811642024065	0.234471781513732	Braak
AZIN1	GPNMB	0.0378212978375204	0.0267449926024428	1.41414501023515	0.157319329814341	0.550718043860499	0.259070693955127	Braak
AZIN1	MKI67	0.0547261179155092	0.0423195072885035	1.2931652900027	0.195953897702012	0.774544968536405	0.11095336290118	Braak
AZIN1	ERN1	-0.0613177671847067	0.0345673509281073	-1.7738636470071	0.0760857071576375	0.401374868516187	0.396449823693155	Braak
AZIN2	AIF1	-0.0384099940058359	0.047123029160904	-0.815100274532077	0.415014914518132	0.810164824698709	0.0914266167076974	Braak
AZIN2	CCL3	0.166489313258112	0.0585354767173129	2.84424630318028	0.00445166209963848	0.507149557366105	0.294863949225266	Braak
AZIN2	HIF1A	-0.0141313864031967	0.0679420927886619	-0.207991626739453	0.835235505285308	0.948259224555602	0.0230729238383435	Braak
AZIN2	HIST	0.0291753234369922	0.0248568884041949	1.17373192342403	0.240502419234711	0.78180975814512	0.106898913230797	Braak
AZIN2	HSPA1A	-0.0718546642082866	0.0455790473182812	-1.57648455674207	0.114914175053105	0.72635532945181	0.138850872594242	Braak
AZIN2	IFI44L	0.00559422244670608	0.0234592060051757	0.238465975594905	0.811519701775904	0.964796923528998	0.0155640900469072	Braak
AZIN2	TMEM163	-0.0750295891082576	0.0620384199165694	-1.20940522355597	0.226507202820775	0.795942174450951	0.0991184828013884	Braak
AZIN2	FRMD4A	-0.0415763963534402	0.0179850005349233	-2.31172616718622	0.0207927784246701	0.113346511035895	0.94559184352316	Braak
AZIN2	PICALM	-0.0114953667673694	0.0159192589304176	-0.722104390513103	0.470230299055112	0.75748325197678	0.120626965009785	Braak
AZIN2	CD163	-0.0110110757950866	0.0534731387592903	-0.205917887944694	0.836855052315559	0.964063330177962	0.0158944359691322	Braak
AZIN2	GPNMB	-0.0850618915066896	0.0521060831272545	-1.6324752581949	0.102579406471664	0.46757932558581	0.330144699782436	Braak
AZIN2	ERN1	-0.0424982418914106	0.0423597904839757	-1.00326846298938	0.315731348080135	0.683503360392487	0.165259345914994	Braak
B2M	AIF1	0.0263257827433084	0.0191483086216617	1.37483593269053	0.169182315330901	0.638514191079842	0.194829446029103	Braak
B2M	CCL3	-0.0138810748333633	0.0281560421159338	-0.493005187881425	0.622008921681321	0.99166136979238	0.00363660439568349	Braak
B2M	HIF1A	-0.01533620013549	0.0175828013614405	-0.872227344223015	0.383084364998717	0.722690992762343	0.141047358064599	Braak
B2M	HIST	-0.0176352082313288	0.0169770213426098	-1.03876927968908	0.298912051885498	0.8152482316138	0.0887101345657975	Braak
B2M	HSPA1A	-0.0495355220040029	0.0289384540989261	-1.71175425731678	0.0869419650610419	0.690351054436417	0.160930007474927	Braak
B2M	IFI44L	-0.00051905879696253	0.016696191810158	-0.0310884543532097	0.975198997311776	0.994892000240134	0.00222406120951339	Braak
B2M	TMEM163	0.000173507578996292	0.0185689882709392	0.00934394359373015	0.992544720155563	0.997528064491524	0.00107487701228966	Braak
B2M	FRMD4A	-0.0040812067303673	0.0117788677640718	-0.346485486730389	0.728977889449645	0.882876852215572	0.0540998696195436	Braak
B2M	PICALM	0.0183124876837362	0.0105507993756349	1.73564931260332	0.0826258609725865	0.306254866701918	0.513917001190694	Braak
B2M	CD163	0.0154717593511162	0.0111311862331517	1.38994703952011	0.164544960011391	0.605423470268372	0.217940746890405	Braak
B2M	GPNMB	-0.0167545105923476	0.015588885511103	-1.07477282968141	0.282476447754834	0.6888909066476	0.161849547892407	Braak
B2M	MKI67	-0.0155439436976758	0.0199597540694842	-0.778764289558075	0.436118577226137	0.87776518332603	0.0566216494984068	Braak
B2M	ERN1	-0.0393499044626544	0.0294950273771822	-1.33411995043938	0.182164548482337	0.559292962118802	0.25236064559612	Braak
B3GALNT1	AIF1	0.00130842653305234	0.0271451648256257	0.0482010900083816	0.961555981498059	0.994179096180622	0.00253537266840198	Braak
B3GALNT1	HSPA1A	-0.0291708488598465	0.0325282129089586	-0.896786089708991	0.369833071982906	0.879550576468622	0.0557391824149341	Braak
B3GALNT1	FRMD4A	-0.0721355656216664	0.0473627993814738	-1.52304269518923	0.127748024090819	0.354510607079828	0.450370766045591	Braak
B3GALNT1	PICALM	0.010295550452248	0.0280152652165293	0.367497875628658	0.713247676160069	0.895222955218586	0.0480687902007235	Braak
B3GALNT1	CD163	-0.0125506468904321	0.0321971822665712	-0.389805753389261	0.696680189067023	0.930212691890095	0.0314177392383596	Braak
B3GALNT1	GPNMB	-0.00183548331394598	0.0410513041974186	-0.0447119366809642	0.964336919119018	0.992732919980904	0.00316757625789004	Braak
B3GALNT1	ERN1	-0.0249705669643534	0.0308100282577705	-0.810468810850755	0.417670783591204	0.748028393280835	0.126081917093882	Braak
B3GALNT2	AIF1	0.0160120587612254	0.0235443615320232	0.680080397994531	0.496453555429001	0.848420184344504	0.0713890079475964	Braak
B3GALNT2	HIF1A	0.0675444306154219	0.0428775758155686	1.57528566694055	0.115190520868426	0.428252975804363	0.36829961056695	Braak
B3GALNT2	HIST	0.0325180536013881	0.0339133726866867	0.958856375088687	0.337631104353588	0.840631520497425	0.0753943296274539	Braak
B3GALNT2	HSPA1A	0.0105874362804871	0.0372841176255058	0.283966389840063	0.776436137832887	0.971049848526337	0.012758475154571	Braak
B3GALNT2	IFI44L	0.0402332099234981	0.0376018979931089	1.06997816788055	0.28462913589744	0.756163854955232	0.121384085990491	Braak
B3GALNT2	TMEM163	0.0528272103329274	0.0420289674725592	1.25692381968266	0.208781222320736	0.790340274896335	0.102185886313889	Braak
B3GALNT2	FRMD4A	-0.00825077985203508	0.0112366778639629	-0.734272171181137	0.462782875114292	0.718368055472319	0.143652988201213	Braak
B3GALNT2	PICALM	0.0148420598292765	0.00923536829060588	1.6070891124476	0.108034821308086	0.356873926325971	0.447485181005965	Braak
B3GALNT2	CD163	0.0311530537084235	0.0296580596538452	1.05040768249937	0.293530715017855	0.733424736063074	0.134644446769013	Braak
B3GALNT2	GPNMB	-0.0161949683298301	0.0355474415246518	-0.455587452576554	0.648686667629107	0.900312880040324	0.0456065367149464	Braak
B3GALNT2	MKI67	0.0386385351178081	0.0700478745392571	0.551601820497121	0.581221188875849	0.924847951391741	0.0339296610981172	Braak
B3GALNT2	ERN1	-0.0458554365265243	0.0387164348825171	-1.18439202022785	0.236257917534112	0.614328920876971	0.211599038836994	Braak
B3GALT4	AIF1	0.0308413320371018	0.0363423323918775	0.848633810965717	0.396085087009385	0.802189504466445	0.0957230244562491	Braak
B3GALT4	HSPA1A	-0.0304718271745127	0.0452441845450875	-0.673497102023055	0.500631091809183	0.911820247828086	0.0400907681086414	Braak
B3GALT4	FRMD4A	-0.02001936442044	0.041846334249763	-0.478401866719146	0.632364205251932	0.82984365351662	0.0810037230588364	Braak
B3GALT4	PICALM	-0.00605738395938563	0.0283499718130792	-0.213664549627208	0.830808658207599	0.942528568240382	0.025705477365009	Braak
B3GALT4	CD163	0.0605643387131648	0.040787401716403	1.4848785694728	0.137575993922508	0.580225678567654	0.236403054896578	Braak
B3GALT4	GPNMB	0.0237173788167313	0.0373266261102938	0.63540108732706	0.525166859117179	0.851873718883397	0.0696247799479305	Braak
B3GALT4	ERN1	0.0256934318575658	0.0442151614632192	0.581100034632671	0.561173035312838	0.832032440849793	0.0798597402869347	Braak
B3GALT6	AIF1	-0.0599898802715126	0.0268979580326402	-2.23027637260479	0.0257291007496262	0.338695009928164	0.470191201869179	Braak
B3GALT6	HSPA1A	-0.0876580076651389	0.0448067352787114	-1.95635783593426	0.0504230154577771	0.625492150693028	0.203778135901967	Braak
B3GALT6	FRMD4A	0.0121210775313593	0.0471002505745176	0.25734634919155	0.796911415465832	0.915629189761309	0.0382803707045774	Braak
B3GALT6	PICALM	-0.0159383439032024	0.0289261689064025	-0.551000858591909	0.581633085992066	0.825472780605704	0.083297242725403	Braak
B3GALT6	CD163	-0.0416916404955418	0.033539910016356	-1.24304568721891	0.213850998225898	0.658402292077805	0.18150866589571	Braak
B3GALT6	GPNMB	-0.0483399996282893	0.0429121589547881	-1.12648724290987	0.259959337362508	0.664705661546772	0.177370622161543	Braak
B3GALT6	ERN1	-0.00448838183699827	0.0547791113987853	-0.0819360103219526	0.934697598603495	0.978459285377078	0.00945724103709698	Braak
B3GALT9	PICALM	0.0502541346516881	0.0450505565988858	1.11550529994853	0.264633948553952	0.574539985827464	0.240679740657303	Braak
B3GALT9	ERN1	-0.0157133145008517	0.0398677935742202	-0.394135543809287	0.69348097034522	0.896936242852418	0.0472384269241119	Braak
B3GAT2	AIF1	-3.92956534224284e-05	0.0420892354205762	-0.000933627162141746	0.999255073410001	0.99988570616271	4.96400196788031e-05	Braak
B3GAT2	HSPA1A	-0.00977554273000923	0.0445618332110874	-0.219370300223129	0.826361603562385	0.975961623837387	0.0105672590580327	Braak
B3GAT2	PICALM	-0.0397331166763255	0.0429294567715655	-0.925544361945966	0.354682819190205	0.662373154922426	0.178897277227567	Braak
B3GAT3	AIF1	0.000578688480987307	0.0217036551001362	0.0266631808475281	0.978728380111537	0.997112900604928	0.00125566482402389	Braak
B3GAT3	CCL3	0.0419986947109651	0.040885203651499	1.02723457290215	0.304310022124761	0.931714753605235	0.0307170274491263	Braak
B3GAT3	HIF1A	-0.0197869290987576	0.0388056973033626	-0.509897527264457	0.610123254404952	0.85823537597936	0.0663935880601819	Braak
B3GAT3	HIST	-0.036683364379589	0.0363290654250929	-1.00975249295159	0.312613886034403	0.824701608366925	0.0837031584571196	Braak
B3GAT3	HSPA1A	-0.0597059043486908	0.0324072198346384	-1.84236428343274	0.065421882536314	0.661348220588697	0.179569810621133	Braak
B3GAT3	IFI44L	0.0638762655100816	0.0385706284911676	1.65608567992894	0.0977044688941414	0.54234934820974	0.265720877437821	Braak
B3GAT3	TMEM163	-0.0177684726564496	0.0385870914272518	-0.46047711810434	0.645173791981549	0.944811771557238	0.0246547044181399	Braak
B3GAT3	FRMD4A	-0.0535499781078161	0.0396921737422127	-1.34913190836071	0.177294600918574	0.430542251361883	0.365984222531067	Braak
B3GAT3	PICALM	-0.0174274287737683	0.0234713583928834	-0.742497663835784	0.457785866710473	0.748613035601731	0.125742614784234	Braak
B3GAT3	CD163	0.0108314696057397	0.0273547882843505	0.395962472571442	0.692132712929488	0.928540159909162	0.0321993080256916	Braak
B3GAT3	GPNMB	0.0154326812399924	0.0314269388284042	0.491065366698843	0.62338021588259	0.89100340733542	0.0501206351503961	Braak
B3GAT3	MKI67	0.0356985470669226	0.0454503789672395	0.785440031042513	0.432195617843026	0.87776518332603	0.0566216494984068	Braak
B3GAT3	ERN1	0.00185115797147941	0.0280975258613516	0.0658833087515973	0.947470729394668	0.982733866495869	0.00756407724517361	Braak
B3GLCT	AIF1	-0.0168643109681987	0.0281620274257316	-0.59883156540036	0.549285210656423	0.872730008022003	0.0591200909585519	Braak
B3GLCT	HIF1A	0.0251056258681493	0.0458989963975608	0.546975486145564	0.584395573676829	0.846680392651385	0.0722804974645646	Braak
B3GLCT	HIST	-0.0173650232104647	0.0442179921781206	-0.392713969022253	0.694530752130239	0.94678394789735	0.0237491138594531	Braak
B3GLCT	HSPA1A	-0.00154308831862719	0.0285295504170293	-0.0540873689234906	0.956865555655948	0.992739096564553	0.00316487417377753	Braak
B3GLCT	IFI44L	0.0186386975395987	0.0422698795565258	0.440945130081905	0.659252720594386	0.922788135521816	0.0348979979291522	Braak
B3GLCT	TMEM163	-0.0244921757578092	0.0471536476756431	-0.519412112638329	0.603473386394863	0.933263764188672	0.0299955961864346	Braak
B3GLCT	FRMD4A	-0.0103604744091675	0.0404536791976944	-0.256107098653166	0.797868140809968	0.916338785690791	0.0379439307491887	Braak
B3GLCT	PICALM	0.0135664194722328	0.0106086447967246	1.27880796578479	0.200964688112481	0.500886371604827	0.300260784675709	Braak
B3GLCT	CD163	-0.010656893567712	0.0298433788404556	-0.357094068492859	0.72102138480502	0.937257600189309	0.0281410292132716	Braak
B3GLCT	GPNMB	-0.00110008508957003	0.0362323858216968	-0.0303619279995433	0.975778407902463	0.992732919980904	0.00316757625789004	Braak
B3GLCT	MKI67	0.000708672669802326	0.0475340333537306	0.0149087426376939	0.988104985082064	0.997146205970371	0.00124115884896461	Braak
B3GLCT	ERN1	-0.0598676494786646	0.0275600757400353	-2.17225997647378	0.0298360590770711	0.28129233495133	0.550842101939654	Braak
B3GNT2	AIF1	0.0287741885104022	0.0303833622426203	0.947037667544218	0.343619585176026	0.772297508306737	0.112215366340419	Braak
B3GNT2	HSPA1A	0.0143971385521129	0.0254736281330516	0.565178170809238	0.571952582791427	0.929804757839	0.0316082358492783	Braak
B3GNT2	FRMD4A	-0.0200056373170631	0.0393685321928212	-0.508163149671887	0.611338931528054	0.816259821934839	0.0881715798835608	Braak
B3GNT2	PICALM	0.00427796532018541	0.0223966264537281	0.191009361567189	0.848518258725101	0.949431685234067	0.0225362787344766	Braak
B3GNT2	CD163	-0.00645431328660282	0.02488737390813	-0.259340873425555	0.79537224544348	0.954251053896595	0.0203373517338829	Braak
B3GNT2	GPNMB	0.0723177182074834	0.0358990971407844	2.01447178250409	0.0439600245305988	0.333822814163655	0.476483986030626	Braak
B3GNT2	ERN1	-0.0493468766237674	0.0233485418919699	-2.113488578948	0.0345589715300455	0.299539530191695	0.52354585570786	Braak
B3GNT5	AIF1	-0.0683011785456111	0.0193666066797211	-3.52674991934078	0.000420693917349001	0.0512820560008972	1.29003457139983	Braak
B3GNT5	CCL3	-0.0855929333795165	0.0392120227312612	-2.18282372133991	0.0290487940759449	0.802378317132218	0.0956208158763021	Braak
B3GNT5	HIF1A	-0.103688242252171	0.022416117597744	-4.62561109434072	3.73495543323994e-06	0.00112402500880347	2.94922402589817	Braak
B3GNT5	HIST	-0.0726036954488117	0.0183970774627314	-3.94647984691543	7.9308593867367e-05	0.0472462923284415	1.3256322672495	Braak
B3GNT5	HSPA1A	-0.0346290274059361	0.0268563975730215	-1.28941446118308	0.197254036597343	0.796479594534015	0.0988253461588912	Braak
B3GNT5	IFI44L	-0.025559610545541	0.0163821727622657	-1.56020882678117	0.118710540412049	0.583582504579432	0.23389773644703	Braak
B3GNT5	TMEM163	-0.0624260238688894	0.0197349143236352	-3.16322750862545	0.00156030343625196	0.181151228948852	0.741958715320338	Braak
B3GNT5	FRMD4A	-0.0543706823633051	0.0106132484079917	-5.12290679283116	3.00861092126986e-07	4.13352544539212e-05	4.38367938457319	Braak
B3GNT5	PICALM	-0.0278553776775422	0.00863600283092874	-3.22549427355231	0.00125755351499892	0.0197524250158575	1.70437957819683	Braak
B3GNT5	CD163	-0.0110027335661739	0.0131553323558382	-0.836370626644867	0.402946431853661	0.808494804296539	0.0923227666946158	Braak
B3GNT5	GPNMB	-0.0475434639571562	0.0177207152738711	-2.68293142925546	0.00729799522398566	0.131555052001894	0.880892469399515	Braak
B3GNT5	MKI67	-0.0530824124316184	0.0206277890074515	-2.57334474443398	0.0100720825094333	0.406404434913151	0.391041561433291	Braak
B3GNT5	ERN1	-0.066807322488477	0.0313105122044928	-2.13370263801979	0.0328671299970791	0.296141678613252	0.528500466241409	Braak
B3GNTL1	AIF1	0.0122819529256798	0.0318034973967388	0.386182462025049	0.69936154147818	0.923391937373938	0.0346139218244004	Braak
B3GNTL1	HSPA1A	0.00725020253485904	0.0295114115840278	0.245674542344935	0.805934180578602	0.973034626977313	0.0118717044001088	Braak
B3GNTL1	FRMD4A	-0.0397744318789676	0.0380983848944505	-1.0439925994018	0.296488813617832	0.570894050720628	0.243444482746803	Braak
B3GNTL1	PICALM	-0.0213288070296805	0.0276314149855338	-0.771904263348331	0.440171132068615	0.732897838025196	0.13495655942999	Braak
B3GNTL1	CD163	-0.0174659109247734	0.0272798891316734	-0.640248603668062	0.522010988901956	0.867886706221842	0.0615369638488708	Braak
B3GNTL1	GPNMB	0.0181384352543812	0.0366477305052782	0.494940205145004	0.620642329386484	0.89100340733542	0.0501206351503961	Braak
B3GNTL1	ERN1	-0.0231281446538788	0.0262647335084568	-0.880577929581198	0.378546308566743	0.723989234500193	0.140267891581751	Braak
B4GALNT3	HSPA1A	-0.01642144191	0.0494728333581063	-0.331928470543304	0.739943271634518	0.966677404052937	0.0147184328603176	Braak
B4GALNT3	PICALM	-0.0217880922076621	0.0478073211497275	-0.455748025274709	0.648571182832478	0.864761577109971	0.0631036150998734	Braak
B4GALNT3	ERN1	-0.0463677991344159	0.0365479346357062	-1.26868452613232	0.20455360354305	0.583307337912771	0.234102560180682	Braak
B4GALT1	AIF1	-0.017468414594566	0.0160911767229423	-1.08558963059924	0.277660589471248	0.730709206644961	0.136255420682819	Braak
B4GALT1	CCL3	-0.00746606996655467	0.0305614959285363	-0.244296613752579	0.807001105875664	0.994973710572208	0.00218839413292474	Braak
B4GALT1	HIF1A	-0.0496967592507672	0.017247065821569	-2.88146167962187	0.00395835364120593	0.0675637794639269	1.17028606433463	Braak
B4GALT1	HIST	-0.0233874767088195	0.0146536267633123	-1.59601968076421	0.110484399398169	0.645683802162983	0.189980108312251	Braak
B4GALT1	HSPA1A	-0.0590580387936648	0.023438874466396	-2.51966189239742	0.0117467608097652	0.458326178130665	0.338825336530018	Braak
B4GALT1	IFI44L	-0.0190217103483637	0.0143841170179509	-1.32241070651923	0.186031425583145	0.671439057945345	0.172993399226276	Braak
B4GALT1	TMEM163	-0.0256438066639111	0.0149048509101876	-1.72050071607112	0.0853414636265329	0.691160545174292	0.160421061475569	Braak
B4GALT1	FRMD4A	-0.0228769951563303	0.0100954861639428	-2.26606176115006	0.0234476020704024	0.123099910869613	0.909742261519125	Braak
B4GALT1	PICALM	0.00453037031735301	0.00708679169158563	0.639269575643385	0.522647577144354	0.790896287613197	0.101880462988273	Braak
B4GALT1	CD163	-0.0244495333562847	0.0104461249971853	-2.34053616655674	0.0192560732825915	0.224597600340151	0.648594888166272	Braak
B4GALT1	GPNMB	0.0031709571562992	0.0123347247052375	0.25707563258001	0.797120387922593	0.95234313665172	0.0212065437329644	Braak
B4GALT1	MKI67	-0.0137084254233666	0.0166702764743604	-0.822327418771411	0.410890575706067	0.867247895652636	0.0618567452853343	Braak
B4GALT1	ERN1	-0.037363002270427	0.0200827719536199	-1.86045045757204	0.0628218215630229	0.373605879278379	0.42758629807881	Braak
B4GALT2	AIF1	-0.013745150311725	0.0334380183159575	-0.411063543953064	0.681025940927829	0.921350344052123	0.035575197645825	Braak
B4GALT2	PICALM	0.0388314686580429	0.0417426920748872	0.930257890132684	0.352237575025854	0.660805577721933	0.179926299883144	Braak
B4GALT3	AIF1	0.0222759796053108	0.0274219402059394	0.812341484155305	0.416595712892812	0.810164824698709	0.0914266167076974	Braak
B4GALT3	HSPA1A	-0.00567369222915524	0.0358098570393996	-0.158439399043475	0.874110569895497	0.980826718758659	0.00840771202284856	Braak
B4GALT3	PICALM	0.0115982420148536	0.0231054661657998	0.501969617562665	0.615688892922234	0.845134032520789	0.0730744094312452	Braak
B4GALT3	CD163	0.0230387796826123	0.0291391681973236	0.79064644284281	0.429150337230182	0.823160045476401	0.0845157175097578	Braak
B4GALT3	ERN1	-0.0146752558985671	0.0399293006646641	-0.367531002403809	0.713222970877542	0.905852828844753	0.0429423550962842	Braak
B4GALT4	AIF1	-0.0185735996830552	0.0211723264414731	-0.877258327486991	0.380346341442719	0.792145224956461	0.101195191370752	Braak
B4GALT4	CCL3	0.0375720888330046	0.0415328891060943	0.904634607455984	0.365658994845737	0.955986482524679	0.0195482485256208	Braak
B4GALT4	HIF1A	-0.0407926467207922	0.046236246339806	-0.882265537323102	0.37763322833613	0.717736600509929	0.144034906639076	Braak
B4GALT4	HIST	0.0522454081987572	0.0362098698073927	1.44284993226047	0.149062749752572	0.691032219950202	0.160501702813416	Braak
B4GALT4	HSPA1A	-0.000788239514443183	0.0243293666175059	-0.0323986861982677	0.974154110201345	0.99468867303092	0.00231282753749005	Braak
B4GALT4	IFI44L	0.0295149497461459	0.0347896865128454	0.848382170251752	0.396225169024523	0.812714829878127	0.0900618154588387	Braak
B4GALT4	TMEM163	-0.0531269123240538	0.0426781035629755	-1.24482832855167	0.213194860629045	0.790340274896335	0.102185886313889	Braak
B4GALT4	FRMD4A	0.0304630518242346	0.0363351373597466	0.838390991139687	0.401811147416345	0.66743466413051	0.175591241418629	Braak
B4GALT4	PICALM	0.0021495132829187	0.00985328932268001	0.218151848842093	0.827310800554974	0.941963581344855	0.0259658877874996	Braak
B4GALT4	CD163	0.042923782932633	0.0242521777882149	1.76989395787339	0.0767448075568037	0.454228470556774	0.342725648147558	Braak
B4GALT4	GPNMB	-0.00792645475650462	0.0274552009740612	-0.28870503494013	0.772807109377415	0.944458857965523	0.024816955844546	Braak
B4GALT4	MKI67	-0.0640301093992011	0.0454039657202984	-1.41023164790594	0.158471293776151	0.734786267204281	0.133838969041698	Braak
B4GALT4	ERN1	-0.0673187035700917	0.0255688944764444	-2.63283591052831	0.00846752451864265	0.170174619667606	0.769105211350333	Braak
B4GALT5	AIF1	-0.0504119842791539	0.0428145930790844	-1.17744863733812	0.239016486714308	0.701681938810388	0.153859702003227	Braak
B4GALT5	CCL3	0.0173679126421377	0.0444617363311732	0.3906260545646	0.696073664061017	0.99166136979238	0.00363660439568349	Braak
B4GALT5	HIF1A	-0.057550826450368	0.0220420478168248	-2.61095642875973	0.00902893965306685	0.111026832120938	0.954572051539123	Braak
B4GALT5	HIST	-0.0520665705483877	0.0532536333141654	-0.977709262412675	0.328218139393984	0.835634723983266	0.0779835216345347	Braak
B4GALT5	HSPA1A	0.00743591657990344	0.0473100070945909	0.157174285876478	0.87510749329877	0.980826718758659	0.00840771202284856	Braak
B4GALT5	IFI44L	-0.0479800567148908	0.0517995031780915	-0.926264805087627	0.354308381468257	0.801714720708575	0.0959801420184163	Braak
B4GALT5	TMEM163	0.0101136098043563	0.0207232228543674	0.488032671145301	0.625526699723811	0.938299857397555	0.0276583496781525	Braak
B4GALT5	FRMD4A	-0.00417405210565184	0.012450276832845	-0.335257774721948	0.737430643230971	0.88649159039452	0.052325379930608	Braak
B4GALT5	PICALM	-0.00446025444190841	0.0110563152500188	-0.403412379354941	0.68664488132832	0.882277379921496	0.0543948551960336	Braak
B4GALT5	CD163	0.00694977436155006	0.0151267898837226	0.459434844733876	0.645921930689219	0.91092499270437	0.0405173821880466	Braak
B4GALT5	GPNMB	0.00814442919732713	0.0430698525496232	0.189098144414204	0.850015895793213	0.965580210310394	0.0152116437403128	Braak
B4GALT5	MKI67	-0.00867409810068425	0.0229589468263267	-0.377809059200301	0.705572443408083	0.947957779272961	0.0232110051061363	Braak
B4GALT5	ERN1	-0.00752858483355464	0.0428407632139361	-0.175734143576265	0.860502810020645	0.955499271649874	0.0197696396592676	Braak
B4GALT7	AIF1	0.0379773954939539	0.0263121611009774	1.4433400338425	0.148924707505983	0.614721360172576	0.21132169586904	Braak
B4GALT7	HSPA1A	-0.00260871299236011	0.0343839882797985	-0.075869994229052	0.939522529168708	0.989372067679837	0.00464035496208774	Braak
B4GALT7	FRMD4A	-0.049477401367783	0.041808889970221	-1.18341820132091	0.236643447285739	0.506029506932106	0.295824158408882	Braak
B4GALT7	PICALM	0.0108604214221696	0.024878307322659	0.436541814574258	0.662443667981828	0.870631630192338	0.0601655589010411	Braak
B4GALT7	CD163	0.00555324387617462	0.0269456132074179	0.206090833169306	0.836719959147862	0.964028805880611	0.0159099888688639	Braak
B4GALT7	GPNMB	0.00409773497403714	0.0307359683968081	0.133320509740721	0.893939907962165	0.979116776527521	0.00916550801600858	Braak
B4GALT7	ERN1	0.0434897129094175	0.0387488228791732	1.12234926580937	0.261713966778982	0.637693147651425	0.195388249710507	Braak
B4GAT1	AIF1	-0.0659372390471545	0.0374450590052683	-1.76090626637489	0.0782542691455767	0.499159047838797	0.301761052386502	Braak
B4GAT1	HSPA1A	-0.0218815703528505	0.0521318741934316	-0.419734964288075	0.674679079775731	0.953970807118429	0.020464915129618	Braak
B4GAT1	PICALM	-0.00355418522116187	0.0396458677691901	-0.0896483144688266	0.928566689552536	0.9776685177328	0.00980836946800928	Braak
B9D1	PICALM	0.0403130554407824	0.044111475277396	0.91389043751706	0.360774418816471	0.667432674810471	0.175592535855448	Braak
B9D1	ERN1	-0.0383952853004093	0.043229537302635	-0.888172478729468	0.374447980321435	0.721557489618486	0.141729061064711	Braak
B9D2	AIF1	0.0146174102488764	0.0332258638485457	0.439940713520868	0.659980047285525	0.914048476468367	0.0390307708915182	Braak
B9D2	PICALM	0.0542338567477297	0.0382937083486834	1.41626024447419	0.156699323022392	0.439443951513023	0.357096508760534	Braak
B9D2	ERN1	0.00214803118916523	0.0461794542856776	0.0465148673233983	0.962899884502	0.986122657025941	0.0060690627905369	Braak
BABAM1	AIF1	0.00940284424391744	0.0184743415312249	0.50896776093616	0.610774821975105	0.898847694853442	0.046313891012477	Braak
BABAM1	HIF1A	-0.0206529234186806	0.0313929136168057	-0.657884886722474	0.510612102750664	0.806354427107359	0.0934740253120961	Braak
BABAM1	HIST	-0.00632137959546568	0.0329404015770964	-0.19190353768671	0.847817766275816	0.980576021639436	0.00851873091137986	Braak
BABAM1	HSPA1A	-0.0196398146374183	0.0233337797486927	-0.841690238312917	0.399961363722902	0.882198040360399	0.0544339112613188	Braak
BABAM1	IFI44L	0.0307750093319567	0.0352744104991911	0.872445744562122	0.382965254345491	0.81043023869386	0.091284362992197	Braak
BABAM1	TMEM163	-0.0119690549251294	0.0361802053284549	-0.330817772217451	0.74078213576211	0.963426209038095	0.0161815433176247	Braak
BABAM1	FRMD4A	-0.00378933656943248	0.0305824791099074	-0.123905473974636	0.901390118745872	0.963686218040344	0.0160643519446454	Braak
BABAM1	PICALM	0.00828299830182796	0.0176656245805944	0.468876617638913	0.639157830574715	0.858433426241371	0.0662933798706918	Braak
BABAM1	CD163	0.0249361875817535	0.0245527332600742	1.01561758186421	0.309811529077791	0.745675402858624	0.127450182481234	Braak
BABAM1	GPNMB	0.0344012814753427	0.0297580674279781	1.15603210990103	0.247668023219969	0.653993311274879	0.184426693405497	Braak
BABAM1	MKI67	-0.038225483791546	0.045677233166269	-0.836860754074179	0.402670842707774	0.864805316227062	0.0630816493033803	Braak
BABAM1	ERN1	0.0500500956986568	0.0283341820068344	1.76642105590288	0.0773252351476662	0.403022492544005	0.394670715359746	Braak
BABAM2	AIF1	-0.013530444428146	0.0149731283455599	-0.903648463826756	0.366181834429759	0.787172827441052	0.1039299058065	Braak
BABAM2	CCL3	0.0147403147897233	0.0217433661245183	0.677922392756926	0.497820901093316	0.970493964435263	0.0130071611726934	Braak
BABAM2	HIF1A	0.00659224822035934	0.00997047698122251	0.661176815590125	0.50849892766715	0.80453704161615	0.0944539557922236	Braak
BABAM2	HIST	-0.0269706022529094	0.011245594932133	-2.39832595924686	0.0164702013496124	0.382727763985851	0.417110031874034	Braak
BABAM2	HSPA1A	-0.00578089401518798	0.0180229108213311	-0.320752517309579	0.748397945222349	0.967908216518679	0.0141658234244092	Braak
BABAM2	IFI44L	-0.0144171877556726	0.0106528918336186	-1.35335906726985	0.175940947473446	0.656578222117145	0.182713526375495	Braak
BABAM2	TMEM163	-0.0162492756041322	0.011836140705827	-1.37285252076571	0.169798199339583	0.770278941848882	0.113351974868693	Braak
BABAM2	FRMD4A	-0.00464472447421232	0.0061978044152256	-0.7494144963339	0.453607416311688	0.712975864364472	0.146925171621827	Braak
BABAM2	PICALM	0.00939124378361984	0.00477025260268757	1.96870995433843	0.0489864075581759	0.225767180097067	0.646339191457597	Braak
BABAM2	CD163	-0.00688192476709557	0.00664078997622356	-1.0363111605299	0.300057001121337	0.738068495985312	0.131903331878767	Braak
BABAM2	GPNMB	0.00433248881714248	0.009773424316278	0.44329281907126	0.657553949159802	0.903300190306218	0.0441678982709195	Braak
BABAM2	MKI67	-0.0203999245601232	0.0130916911568332	-1.55823447984988	0.119177674224383	0.69445902565148	0.158353373336615	Braak
BABAM2	ERN1	0.0204118637807699	0.0221425026145723	0.921840865780753	0.356611587897892	0.709190076711742	0.149237349861142	Braak
BACE1	AIF1	0.0233078267261158	0.0308735214022305	0.754945521842282	0.450281670498353	0.824901037782984	0.0835981500230611	Braak
BACE1	HSPA1A	0.000139842708995235	0.0387279094805276	0.00361090259895251	0.997118922826611	0.998994457558125	0.000436921242085422	Braak
BACE1	FRMD4A	0.0252236721425662	0.0463402493636124	0.544314553524446	0.586225033723992	0.799981311594021	0.0969201584660486	Braak
BACE1	PICALM	0.00831771062116832	0.0109316803949172	0.760881247958523	0.446727999907886	0.738665275064055	0.131552316848159	Braak
BACE1	CD163	0.0205587938235726	0.0356516020280918	0.576658345040799	0.564170276871816	0.88288052201528	0.0540980644182333	Braak
BACE1	GPNMB	-0.0189124910745958	0.0382889161865201	-0.493941666629207	0.621347377059761	0.89100340733542	0.0501206351503961	Braak
BACE1	ERN1	0.0482672882825683	0.0393234294318927	1.22744351090146	0.219655941150081	0.597931213080657	0.223348775038001	Braak
BACE2	AIF1	-0.0636692108133785	0.0449327694961182	-1.41698834786667	0.156486334233056	0.626596007760637	0.203012376471628	Braak
BACE2	HSPA1A	-0.157911064582042	0.0645909550728846	-2.444786029311	0.0144938101930631	0.459486961736497	0.337726807512321	Braak
BACE2	PICALM	0.02977124277952	0.0538802786074802	0.552544336238582	0.580575466985565	0.82491721023281	0.0835896356236998	Braak
BACE2	CD163	-0.0514842312063489	0.054150375567141	-0.950764065200502	0.34172415815543	0.768049053704436	0.114611041592413	Braak
BACE2	ERN1	-0.228744978519953	0.0611249055105347	-3.7422549222678	0.000182376365841884	0.0331015888769266	1.48015115958016	Braak
BACH1	AIF1	-0.0636792366060515	0.0162284384673464	-3.92392877073057	8.71165026142983e-05	0.0199745695279927	1.69952257139479	Braak
BACH1	CCL3	0.0261634894263895	0.0290393395667965	0.900967095556981	0.367605814959123	0.955986482524679	0.0195482485256208	Braak
BACH1	HIF1A	-0.00290023778874908	0.0171397085396786	-0.169211616523992	0.865630192883516	0.962131667529297	0.0167654907807575	Braak
BACH1	HIST	-0.0352575209308902	0.0167839281216263	-2.10067158744921	0.035669805108036	0.475450214503218	0.322894952330172	Braak
BACH1	HSPA1A	-0.00915455753043798	0.0258705467677198	-0.353860226172747	0.723443635794027	0.963250067195034	0.0162609520191593	Braak
BACH1	IFI44L	-0.0474338430455971	0.0154350955899249	-3.07311624792003	0.00211835949557513	0.0942726155912989	1.02561444326217	Braak
BACH1	TMEM163	-0.021817790383699	0.0168143460568773	-1.29756996257224	0.194435149450437	0.7862921956748	0.104416034892289	Braak
BACH1	FRMD4A	-0.0199163111675897	0.00851334775450788	-2.33942178117226	0.0193136153557366	0.107911585781236	0.966931925375087	Braak
BACH1	PICALM	-0.00838295095456123	0.00874840388483924	-0.958226330758308	0.337948642534509	0.646960717155915	0.189122088481767	Braak
BACH1	CD163	0.000343732681135154	0.0129375344063701	0.0265686389955345	0.978803786881505	0.996650962144891	0.00145690964695495	Braak
BACH1	GPNMB	0.0044157055714822	0.0119189900678518	0.370476487214497	0.711027492684453	0.922794493507027	0.0348950056622659	Braak
BACH1	MKI67	-0.0177039645122962	0.0190342446555479	-0.930111219681943	0.352313502244538	0.844340593286733	0.0734823306881212	Braak
BACH1	ERN1	-0.0255616235383499	0.0268610746772437	-0.95162326323471	0.341288079169722	0.700059361460138	0.154865132469281	Braak
BACH2	HSPA1A	-0.0251699763203696	0.0561017528710634	-0.448648661267622	0.653685124699976	0.949519146536328	0.0224962735270287	Braak
BACH2	PICALM	0.0443165994272532	0.0676362170436022	0.655219960020593	0.512326145035158	0.785686388212119	0.104750770815361	Braak
BACH2	ERN1	-0.0833908560714562	0.0584552032764666	-1.42657712910612	0.153701820441312	0.525574989266019	0.279365309890817	Braak
BAG1	AIF1	0.0665104267632255	0.0270990283289594	2.45434729082699	0.0141140597766578	0.267789436553751	0.572206558529755	Braak
BAG1	CCL3	0.0968250508844784	0.0467537267164179	2.0709589948148	0.0383626282180776	0.805060386755547	0.0941715424257831	Braak
BAG1	HIF1A	0.00996601550548155	0.0370578077041469	0.268931599652246	0.78798231945392	0.934595084554556	0.029376507450852	Braak
BAG1	HIST	-0.0210981034645342	0.0398609165212221	-0.529292984352266	0.59660222161074	0.925870028750108	0.0334499741801678	Braak
BAG1	HSPA1A	-0.00266800642995262	0.0299316523967946	-0.0891366234841863	0.928973331892287	0.987249533707481	0.0055730627150605	Braak
BAG1	IFI44L	0.0318192713881723	0.0427361739744057	0.744551241466506	0.456543053260571	0.840464769781618	0.0754804864007269	Braak
BAG1	TMEM163	-0.00222359412394341	0.0512133141614053	-0.0434182821470111	0.965368104397001	0.994313701536468	0.00247657601252776	Braak
BAG1	FRMD4A	0.019502862252429	0.038839443620618	0.502140618772302	0.615568609644817	0.819859784035663	0.086260416185252	Braak
BAG1	PICALM	0.0245023349750328	0.0299089079101172	0.819232017720863	0.412654050755062	0.711273859474166	0.147963152070793	Braak
BAG1	CD163	0.0147017377706452	0.0315967708844392	0.465292413089133	0.641722067202023	0.910375057307527	0.0407796496991125	Braak
BAG1	GPNMB	0.063135938392124	0.0339515829840923	1.85958747259902	0.0629439130585372	0.389634049539611	0.409343097786709	Braak
BAG1	MKI67	-0.0328976416310495	0.0521114503330092	-0.631293917571336	0.527848363206319	0.907409068940617	0.0421968845683656	Braak
BAG1	ERN1	-0.0463839041775509	0.0296494871674763	-1.56440831220957	0.117721709891334	0.475997661427037	0.322395180959818	Braak
BAG2	AIF1	0.0391465139616173	0.0336991578667926	1.16164665349672	0.24537902321463	0.70634056051954	0.150985854340583	Braak
BAG2	HSPA1A	0.0580785607875352	0.034010081899233	1.70768659010036	0.0876945116885628	0.691415574827258	0.160260841765914	Braak
BAG2	FRMD4A	0.0711383269725741	0.0469776597842812	1.51430120826021	0.129949462265525	0.358411140226044	0.445618499948788	Braak
BAG2	PICALM	0.0526771452979219	0.0334102763871863	1.57667493340836	0.114870340983182	0.369469710147314	0.432421160124606	Braak
BAG2	CD163	-0.00340075720906674	0.0390757804120235	-0.087029796288351	0.930647827943489	0.985835721043364	0.00619544955017461	Braak
BAG2	GPNMB	-0.00538259521367563	0.047336608477037	-0.113708932406654	0.909468531416005	0.98376458403981	0.00710881628872172	Braak
BAG2	ERN1	-0.072989391514437	0.0365182730436036	-1.99870874034175	0.0456398767704006	0.334159287249707	0.476046464077174	Braak
BAG3	AIF1	-0.104162320719534	0.0576133717213928	-1.80795391082548	0.0706136741006194	0.484541948516396	0.314668618570753	Braak
BAG3	CCL3	0.133575409206946	0.0842230346940883	1.58597240876102	0.112745568623894	0.876442803812384	0.0572764204705536	Braak
BAG3	HIF1A	-0.0909519999850852	0.0742420621070912	-1.22507373049378	0.220547441863593	0.578015993356434	0.238060144744952	Braak
BAG3	HIST	-0.0887341975177337	0.0531370385366817	-1.66991236172258	0.0949367041904876	0.62256826806298	0.205813018822708	Braak
BAG3	HSPA1A	0.0175079543151106	0.0374800387712819	0.467127433403981	0.640408707852816	0.945796204071041	0.0242024333469285	Braak
BAG3	IFI44L	-0.0542422116124092	0.0787235120825398	-0.689021744298419	0.490809584044893	0.855857375093249	0.0675986025784704	Braak
BAG3	TMEM163	-0.0486848145438723	0.0769379136102743	-0.632780540300107	0.526876966184594	0.924931588353735	0.0338903882330847	Braak
BAG3	FRMD4A	-0.0590899847006737	0.0764787454033235	-0.772632767300938	0.439739746465965	0.70150005598401	0.153972289976255	Braak
BAG3	PICALM	-0.0233189922705742	0.0567671697298597	-0.410783070241888	0.681231608196382	0.880164974662188	0.055435917769886	Braak
BAG3	CD163	-0.0711999024967603	0.07375686020129	-0.965332611806529	0.334378242437353	0.764045621320585	0.116880708837591	Braak
BAG3	GPNMB	-0.110207118682973	0.0664261398298484	-1.65909262475993	0.097097129211975	0.457165650039715	0.33992640854499	Braak
BAG3	MKI67	-0.0682879112357434	0.108011156538968	-0.632230164215552	0.527236489476258	0.907409068940617	0.0421968845683656	Braak
BAG3	ERN1	-0.0589784695763353	0.0537929377807402	-1.09639800333515	0.272904637376234	0.647625776010185	0.188675874316111	Braak
BAG4	AIF1	0.0158888881623754	0.0192933731827661	0.823541223810889	0.410200284501494	0.8081916112134	0.092485661716481	Braak
BAG4	HIF1A	0.076172437808755	0.038875803593474	1.95937911934358	0.0500684041694328	0.280483073487707	0.552093342296208	Braak
BAG4	HIST	-0.0697695210438885	0.0309882165025038	-2.25148552961256	0.024354802380625	0.427340980288698	0.369225458084124	Braak
BAG4	HSPA1A	0.0368453837437364	0.0244540256812942	1.50672057942267	0.131882294279667	0.743129663298039	0.128935402737652	Braak
BAG4	IFI44L	-0.0299254922056243	0.036630656769741	-0.816952106366392	0.413955798560663	0.81874615455456	0.0868507267676805	Braak
BAG4	TMEM163	0.0182632954344213	0.0423541884665695	0.431203998840318	0.666320046572135	0.949622558550173	0.0224489771437209	Braak
BAG4	FRMD4A	-0.0288998041727209	0.029404101925934	-0.982849408069548	0.32568156061981	0.601087142619348	0.221062561582521	Braak
BAG4	PICALM	0.0110565848855335	0.00866224401941514	1.27641115405567	0.201810215357916	0.501566164375824	0.299671768669584	Braak
BAG4	CD163	0.00105522906810484	0.022861245918326	0.0461579859590657	0.963184329106718	0.993430584181918	0.00286247375797139	Braak
BAG4	GPNMB	-0.00136961679199296	0.0322123629205864	-0.0425183584131812	0.966085477085992	0.992732919980904	0.00316757625789004	Braak
BAG4	MKI67	-0.0229283734899157	0.0445907133201443	-0.514196158408563	0.607114853345582	0.930058524857179	0.0314897221742211	Braak
BAG4	ERN1	-0.0170535132508731	0.0203467167972608	-0.838145702857031	0.401948877508846	0.737648451440398	0.132150564972152	Braak
BAG5	AIF1	0.00887694300830599	0.0191143015572456	0.464413673799188	0.64235139527624	0.909281778114095	0.04130151202917	Braak
BAG5	HIF1A	0.0485942685396301	0.035375127389768	1.37368462321596	0.16953961265928	0.514012462982906	0.289026350773041	Braak
BAG5	HIST	0.0367085202041977	0.0369349026566089	0.993870771651521	0.320285785675089	0.830891826416808	0.0804555132173802	Braak
BAG5	HSPA1A	-0.0211907888251073	0.0362298178493396	-0.584899126824994	0.558615545754056	0.929026284259766	0.0319719986570622	Braak
BAG5	IFI44L	-0.0054459021690284	0.040799616774073	-0.133479248081789	0.893814375037077	0.983062373825977	0.0074189259633344	Braak
BAG5	TMEM163	0.00584579372722456	0.0420727247392838	0.138944975954131	0.889493629969599	0.985779105417979	0.00622039139314611	Braak
BAG5	FRMD4A	0.0233336908987407	0.0326141999096365	0.715445755633768	0.474333647942162	0.728342969682415	0.137664067437643	Braak
BAG5	PICALM	0.0148079302771381	0.0183812694442716	0.805598890872739	0.420474165345065	0.716805998641568	0.144598368906714	Braak
BAG5	CD163	0.00559302923436486	0.0214617042100299	0.26060508427616	0.794397068452846	0.954251053896595	0.0203373517338829	Braak
BAG5	GPNMB	-0.0103891385916441	0.028475928342328	-0.3648393290905	0.71523134529621	0.925643848758565	0.0335560805657864	Braak
BAG5	MKI67	0.0156572329966849	0.041298519645206	0.379123347064146	0.704596269747267	0.947942198725196	0.0232181431893664	Braak
BAG5	ERN1	0.0163417612428563	0.0272799430982593	0.599039418227346	0.549146598879849	0.826624189937634	0.0826918898809311	Braak
BAG6	AIF1	-0.00120688900913099	0.021327177664064	-0.0565892509614426	0.954872397314433	0.992275945412538	0.00336753661109286	Braak
BAG6	HIST	0.0234274725609584	0.0327012428106567	0.716409241587716	0.473738690161319	0.888130877603234	0.0515230305810042	Braak
BAG6	HSPA1A	-0.0117038363819543	0.0269312928279055	-0.434581304980171	0.663866367331893	0.952022168708712	0.0213529385527441	Braak
BAG6	FRMD4A	0.000577439046752987	0.0305871225150002	0.0188785017770078	0.984938029581944	0.995221563640277	0.00208022261655535	Braak
BAG6	PICALM	-0.00524854006505423	0.0208709128217044	-0.251476306278089	0.801445878569966	0.930490685304898	0.0312879700248113	Braak
BAG6	CD163	-0.0173282707647982	0.0218554241752558	-0.792859046150057	0.427859950252115	0.822571032279634	0.0848265887031187	Braak
BAG6	GPNMB	-0.00863635094732356	0.0308143854458866	-0.280270101848695	0.779270287189445	0.946399638163504	0.0239254344236843	Braak
BAG6	ERN1	0.0470137424705812	0.0278199265167069	1.68993050511286	0.0910412507403697	0.42598853166043	0.370602092689852	Braak
BAHCC1	AIF1	0.0556702391082361	0.0572890547407269	0.97174302072504	0.331178408693926	0.766461926393297	0.115509413631496	Braak
BAHCC1	HSPA1A	0.119765852439693	0.0612015471092401	1.95690890339618	0.0503581795975673	0.625492150693028	0.203778135901967	Braak
BAHCC1	PICALM	0.0796990648461903	0.0552602054814683	1.44225060605172	0.149231688982291	0.429153417576879	0.367387424607377	Braak
BAHCC1	CD163	-0.0371455718329074	0.0474905389422262	-0.782167830904091	0.434115947289578	0.824409709907456	0.083856901737082	Braak
BAHCC1	ERN1	0.0677424087266182	0.0541989668537395	1.24988376456376	0.211342011010645	0.590641129398561	0.22867631414557	Braak
BAHD1	AIF1	-0.0197978483373172	0.0297031077453815	-0.666524476395756	0.505075924196319	0.852265840198099	0.0694249182343639	Braak
BAHD1	HSPA1A	-0.0227650987314311	0.0345907461602567	-0.658126847740196	0.510456625501279	0.914327800504433	0.0388980751329939	Braak
BAHD1	FRMD4A	0.0128365244019573	0.0440787180422356	0.291218188098337	0.770884453035457	0.90469836240991	0.0434961957969127	Braak
BAHD1	PICALM	-0.0182412180995635	0.0233898734312941	-0.779876733969751	0.435463434284824	0.728406521404797	0.137626174632418	Braak
BAHD1	CD163	0.00874756923456403	0.0312366244740334	0.2800420782289	0.779445222131854	0.95101224059324	0.0218138931699599	Braak
BAHD1	ERN1	-0.104647125880584	0.0278391981058951	-3.75898492056151	0.000170604118669691	0.0326660358856458	1.48590356517089	Braak
BAIAP2	AIF1	-0.0375968213357549	0.0243012372720161	-1.54711551987722	0.121835392182112	0.578517792484282	0.237683279652739	Braak
BAIAP2	HIF1A	-0.105196641663123	0.0398368228115928	-2.6406885448834	0.00827377411343855	0.105601429421075	0.976330203151793	Braak
BAIAP2	HIST	0.0181310156230233	0.0387399369654453	0.468018717717469	0.639771204330389	0.937059246106543	0.0282329497272443	Braak
BAIAP2	HSPA1A	-0.0699894096531245	0.0342736395012145	-2.04207696269445	0.0411438976589943	0.586510378616004	0.231724298406457	Braak
BAIAP2	FRMD4A	-0.0348375991713033	0.0369200858877945	-0.943594748863258	0.345376776671846	0.618155034599688	0.20890258926862	Braak
BAIAP2	PICALM	-0.0324553684225608	0.0219984129763369	-1.47535044721054	0.140118350243703	0.415335296011517	0.381601160121333	Braak
BAIAP2	CD163	-0.0636691083540137	0.0284810025389864	-2.23549393202925	0.0253849395521321	0.265338516018392	0.57619970410684	Braak
BAIAP2	GPNMB	0.0142743625320878	0.0356472559918919	0.400433697767215	0.688837108620324	0.916230806283288	0.0379951100998639	Braak
BAIAP2	ERN1	-0.0879719878022907	0.0317322087850479	-2.77232475048326	0.00556574795965348	0.140449163613528	0.852480842714528	Braak
BAIAP2L1	PICALM	-0.00808192432869962	0.0438335489650684	-0.184377594776554	0.853717245270523	0.950519971566453	0.0220387536538941	Braak
BAMBI	AIF1	-0.0232300930723176	0.0743338215947411	-0.312510410119437	0.754652652826576	0.940645901214352	0.0265738325666383	Braak
BAMBI	HSPA1A	-0.0592788833221275	0.0572765615666695	-1.03495883308441	0.300688136982516	0.848115731428019	0.0715448811263705	Braak
BAMBI	PICALM	0.241486936696067	0.0767120696359676	3.1479653442024	0.00164411184228967	0.0238294168810757	1.62288658494811	Braak
BAMBI	CD163	-0.0808744163176427	0.0844782720048624	-0.957339850807882	0.33839574729419	0.76623056618374	0.115640527294011	Braak
BAMBI	ERN1	-0.0839728468228928	0.0469691625576233	-1.78782933844886	0.0738035459574684	0.397958123046406	0.400162626134183	Braak
BANF1	AIF1	0.0527825125441157	0.023880864843941	2.21024292415891	0.0270883074249656	0.344410169533438	0.462924033446461	Braak
BANF1	CCL3	0.0558682953343699	0.0468037413882634	1.1936715672132	0.23260646677037	0.918476332593504	0.0369320301654364	Braak
BANF1	HIF1A	-0.0631588431739586	0.0457114951948082	-1.38168403603503	0.167068738182865	0.511128434954319	0.291469957823386	Braak
BANF1	HIST	0.000835064794539636	0.0390473585234008	0.0213859484000483	0.982937782555905	0.997515638452472	0.00108028697918344	Braak
BANF1	HSPA1A	-0.0299516165963121	0.0365234391598831	-0.820065614993087	0.412178702860535	0.883364743461257	0.0538599381382809	Braak
BANF1	IFI44L	0.0143036163587129	0.0406467214692362	0.351900862890964	0.72491261204783	0.943006820944386	0.0254851659182446	Braak
BANF1	TMEM163	0.00867807865430263	0.0450899867538263	0.192461326318004	0.847380858695979	0.979650394778648	0.00892888217192109	Braak
BANF1	FRMD4A	-0.0131103504246726	0.0454026331236917	-0.288757490979779	0.772766964242716	0.905601996841326	0.0430626285407276	Braak
BANF1	PICALM	0.0300463972237747	0.0302345762967151	0.993776030757181	0.320331917908332	0.628380958823758	0.201776983407781	Braak
BANF1	CD163	0.00820123493134099	0.0299323979456802	0.273991911581029	0.784090837523522	0.951645476231995	0.0215248125314633	Braak
BANF1	GPNMB	0.025582168064645	0.036026273437023	0.710097537825132	0.477643653062693	0.827541391876538	0.0822102745141757	Braak
BANF1	MKI67	-0.0608969185826519	0.0453848195473957	-1.34179047509612	0.179663941424662	0.757203195817767	0.120787561740607	Braak
BANF1	ERN1	0.0232829479299728	0.0517059507559101	0.450295325578391	0.652497509060747	0.880390937593687	0.0553244365563442	Braak
BANK1	AIF1	-0.0776649616120865	0.0559113925811596	-1.38907220919869	0.164810793499475	0.63470234710478	0.197429895678844	Braak
BANK1	HSPA1A	0.00589147702340692	0.0570396610803273	0.10328737779683	0.917734893097343	0.984914355395592	0.00660153254423898	Braak
BANK1	PICALM	0.0166802562676516	0.0432858959266196	0.385350837971074	0.699977500937885	0.888758286594405	0.0512163369733486	Braak
BANK1	CD163	-0.0282556840998276	0.0558690832046371	-0.505748125422656	0.61303347909953	0.899050240750002	0.0462160383325906	Braak
BANK1	ERN1	0.0708281072682913	0.0486134346683424	1.45696570817316	0.145125846311319	0.515801649512149	0.287517273340232	Braak
BANP	AIF1	0.0237685753129064	0.0283593581436251	0.838121060164027	0.401962716018929	0.804018093423484	0.0947341778864229	Braak
BANP	CCL3	-0.0118647901035266	0.0421470261135447	-0.281509544031948	0.778319608872871	0.994021810268928	0.00260408645225633	Braak
BANP	HIF1A	0.0461269495008407	0.0172513626395544	2.67381484376658	0.0074993844155411	0.0979029225754886	1.00920434354454	Braak
BANP	HIST	0.0606668469425073	0.0306611836529104	1.97862051345656	0.0478587482959029	0.531556572174664	0.274450507855956	Braak
BANP	HSPA1A	0.0192704519348066	0.0241202397514697	0.798932851968541	0.42432934858674	0.887103362363783	0.0520257746565199	Braak
BANP	IFI44L	0.0293771076867241	0.038905296632208	0.755092756763717	0.4501933288988	0.838744007622908	0.076370569613534	Braak
BANP	TMEM163	0.0236912217689583	0.0215590880130359	1.09889721469819	0.271812901702285	0.822418949796127	0.0849068914214201	Braak
BANP	FRMD4A	0.00706332729331574	0.011575269810439	0.610208436519186	0.541723741874381	0.773382297273718	0.111605773152958	Braak
BANP	PICALM	0.0398821839629065	0.00999429527713406	3.9904948630198	6.59355773033281e-05	0.00223500337517217	2.65072181668527	Braak
BANP	CD163	0.0219194432410849	0.0104502357834505	2.09750705106554	0.0359487136510059	0.315883661983113	0.500472835931102	Braak
BANP	GPNMB	-0.00165341444147969	0.0183070810373949	-0.0903155690468812	0.928036448402373	0.989212089750006	0.00471058450682783	Braak
BANP	MKI67	0.0356160591944738	0.0227932785114695	1.56256850792886	0.118154120371485	0.693881848784108	0.158714473045827	Braak
BANP	ERN1	0.0146077346106855	0.0218657117602179	0.668065817883075	0.504091580030774	0.802955704920564	0.0953084119307497	Braak
BAP1	AIF1	0.0238907011995234	0.0285654265885687	0.836350233575156	0.402957900929845	0.804245510042363	0.0946113550069919	Braak
BAP1	HSPA1A	-0.00536530588411877	0.0373108567925431	-0.143800125361664	0.885658303880408	0.981434459095542	0.00813869759586386	Braak
BAP1	PICALM	0.0169750745545362	0.0238816529406637	0.71079981761365	0.477208293679131	0.761851223029522	0.118129830925269	Braak
BAP1	CD163	-0.04481461349823	0.0322129910227103	-1.39119690768968	0.164165724709546	0.605312124700189	0.218020626867806	Braak
BAP1	ERN1	0.0315289429648909	0.0358104829173257	0.880438921688953	0.378621579331835	0.723989234500193	0.140267891581751	Braak
BARD1	AIF1	-0.0171866416038094	0.025204366318685	-0.681891438431771	0.495307599488751	0.847514602536723	0.071852810238171	Braak
BARD1	HIF1A	-0.0478796559770285	0.0439451733606677	-1.08953162123334	0.275919518297366	0.629599915641521	0.200935338838992	Braak
BARD1	HIST	-0.0351593985751523	0.0375263631463533	-0.936925287378107	0.348796990600974	0.841987497763717	0.0746943570663125	Braak
BARD1	HSPA1A	-0.00152157364366827	0.0275356884117701	-0.0552582387233099	0.955932731974364	0.992606811848636	0.00322274874566372	Braak
BARD1	IFI44L	-0.0892537668700398	0.0426218607254162	-2.09408424106684	0.0362524766345885	0.358202549882164	0.445871326929724	Braak
BARD1	TMEM163	0.0608688297894354	0.0473816088131489	1.28465097142382	0.198914278313495	0.787038740274134	0.104003889911332	Braak
BARD1	FRMD4A	-0.021922450891812	0.012393757551816	-1.76883005820941	0.0769222389744475	0.262650239733307	0.580622198459559	Braak
BARD1	PICALM	-0.00205748726321454	0.010310780000383	-0.199547198479467	0.841834726598063	0.94670126222608	0.0237870438423188	Braak
BARD1	CD163	0.0197035922046757	0.0267324757478602	0.737065746940886	0.461082368017067	0.839179991735038	0.0761448794172805	Braak
BARD1	GPNMB	0.0364322309515492	0.0366525901396354	0.993987895882756	0.320228760316068	0.715811025790656	0.145201616363503	Braak
BARD1	MKI67	0.0209674170906369	0.0274114602842443	0.764914268456128	0.444322596882388	0.881758822119981	0.0546501864618797	Braak
BARD1	ERN1	-0.0151781053971655	0.0244188515525145	-0.621573269509581	0.53422250219259	0.818803654920846	0.086820227430621	Braak
BASP1	AIF1	-0.0121924615199263	0.0188953500063759	-0.645262538974518	0.518757064528374	0.858171069057047	0.0664261306337691	Braak
BASP1	CCL3	-0.0192112398638441	0.0385903151029025	-0.497825421031588	0.618607096678313	0.99166136979238	0.00363660439568349	Braak
BASP1	HIF1A	-0.00220286199433691	0.0216298841422693	-0.101843448621718	0.918880937909883	0.976609889027641	0.0102788824188913	Braak
BASP1	HIST	-0.0311782443144467	0.0175684787910753	-1.77466954795682	0.075952466284049	0.59606767851422	0.224704426943363	Braak
BASP1	HSPA1A	0.00943524629038245	0.0329262986350134	0.286556542384911	0.774451893584914	0.971049848526337	0.012758475154571	Braak
BASP1	IFI44L	-0.0325215849221748	0.0178569543390929	-1.82122798236526	0.0685722085600081	0.479829408036719	0.318913138284232	Braak
BASP1	TMEM163	-0.026920641103413	0.0196542665909307	-1.3697097766973	0.170777515585247	0.770278941848882	0.113351974868693	Braak
BASP1	FRMD4A	-0.014858094085658	0.00862443157379644	-1.72279111481402	0.0849263061322594	0.278394738672648	0.555338976629823	Braak
BASP1	PICALM	0.0133013933903934	0.00763740164543652	1.74161239750187	0.0815762905418168	0.304404709166694	0.51654863327699	Braak
BASP1	CD163	0.0119188012283376	0.0147989710149959	0.805380402209062	0.420600197363851	0.820382988160619	0.0859833539406429	Braak
BASP1	GPNMB	0.0419740758825476	0.0154107985690458	2.7236794832201	0.0064559126003903	0.123741048854569	0.907486207131103	Braak
BASP1	MKI67	-0.00124974175338414	0.0190479843014991	-0.0656101839230195	0.947688180987736	0.990184514156238	0.00428387003552211	Braak
BASP1	ERN1	-0.0247972347975563	0.026957294534423	-0.919871048850676	0.357640149563603	0.709939301266275	0.148778781213321	Braak
BATF	AIF1	0.00153064778281797	0.0376441918554599	0.0406609282168974	0.96756621058457	0.996118300025718	0.00168908125756396	Braak
BATF	HSPA1A	-0.0423674828844199	0.0495554373996588	-0.854951244658202	0.392578139512395	0.880397944755079	0.0553209799562292	Braak
BATF	TMEM163	0.0503112787163531	0.0527854628946712	0.95312754605837	0.340525450899651	0.860953938359092	0.0650200829848897	Braak
BATF	FRMD4A	0.0473910214065829	0.0630269119912881	0.751917235182544	0.45210083269183	0.712284480433741	0.147346518150749	Braak
BATF	PICALM	0.00835018940779125	0.0389393439796731	0.214440936964685	0.830203220986323	0.942528568240382	0.025705477365009	Braak
BATF	CD163	0.0220946542266472	0.0450444554780756	0.490507743786609	0.623774651475955	0.904410056866199	0.0436346170285666	Braak
BATF	GPNMB	0.0274253399201737	0.0526835588894424	0.520567336343515	0.602668208501667	0.88572755271309	0.0526998453243029	Braak
BATF	ERN1	-0.00224098035768852	0.0385670082487142	-0.0581061497753907	0.953664075859547	0.984570418151939	0.00675321693455685	Braak
BATF2	HSPA1A	-0.0222869486389747	0.0475841922307642	-0.468368750085995	0.639520911491267	0.945796204071041	0.0242024333469285	Braak
BATF2	PICALM	0.146639321110877	0.0414048164543338	3.54160055926364	0.000397707231860883	0.00851142075844025	2.06999793979208	Braak
BATF2	ERN1	-0.0111160339928764	0.0424230240693319	-0.262028326285969	0.793299603717908	0.935457584612134	0.0289758994376297	Braak
BATF3	AIF1	-0.0457117762313675	0.0345409390204917	-1.3234086138842	0.185699528760556	0.652807080048004	0.185215144068678	Braak
BATF3	CCL3	0.014954385543819	0.0525358723479294	0.284650941832289	0.775911579037766	0.994021810268928	0.00260408645225633	Braak
BATF3	HIF1A	-0.132029545722405	0.052640228596723	-2.50814917111938	0.0121365419549784	0.131553826333289	0.880896515641628	Braak
BATF3	HIST	-0.0477327651317535	0.036909117308198	-1.29325133227045	0.195924146978825	0.742707289797022	0.129182313390066	Braak
BATF3	HSPA1A	-0.0760003494065145	0.0430191591449222	-1.76666282924047	0.0772847119699047	0.675535073413226	0.170352097723527	Braak
BATF3	IFI44L	-0.0351855757351591	0.0471332061601996	-0.746513522028778	0.455357266296351	0.839637422824491	0.0759082130577422	Braak
BATF3	TMEM163	-0.0561734309376289	0.0455467508366655	-1.23331368112451	0.217458755541494	0.791440799948822	0.101581564967259	Braak
BATF3	FRMD4A	-0.0282442146035965	0.0441063730430169	-0.640365839559057	0.521934785961896	0.760092234296551	0.119133704540836	Braak
BATF3	PICALM	-0.0124302339362557	0.0345186721096339	-0.360101741364103	0.718771050607412	0.89775896823757	0.0468402477595221	Braak
BATF3	CD163	-0.0317898215174138	0.0348470719423973	-0.912266648112152	0.361628366773722	0.786079274632355	0.104533653961481	Braak
BATF3	GPNMB	-0.0267736463484745	0.0422418458073497	-0.633818097594023	0.526199541025458	0.852128107315247	0.0694951093204288	Braak
BATF3	MKI67	-0.0672732598613367	0.0568845365670063	-1.18262824875251	0.23695651189416	0.797164667860492	0.0984519584578392	Braak
BATF3	ERN1	0.0137443602170404	0.0394549761617916	0.348355557501275	0.727573174660431	0.912151559803452	0.0399329948758863	Braak
BAZ1A	AIF1	-0.0236894213635313	0.0147566351123398	-1.60534032204413	0.108418930021222	0.556681931295786	0.25439287473381	Braak
BAZ1A	CCL3	-0.0323753082744356	0.0317150305879556	-1.02081907771297	0.307340164020664	0.931779401577134	0.0306868945319982	Braak
BAZ1A	HIF1A	-0.0256651894855684	0.0146896767335065	-1.74715822214298	0.0806098963496093	0.362999227447169	0.440094299249806	Braak
BAZ1A	HIST	-0.030857555924666	0.0134306848179124	-2.29754151355793	0.0215878977121456	0.409946164030954	0.387273173035007	Braak
BAZ1A	HSPA1A	0.000216891252104523	0.0206286812484454	0.0105140628958464	0.991611146102746	0.998362789522457	0.000711614166279987	Braak
BAZ1A	IFI44L	-0.0097627707032208	0.016036016631385	-0.608802729981803	0.542655203876022	0.883389542540705	0.0538477461731089	Braak
BAZ1A	TMEM163	0.000241693198748458	0.0159086582055883	0.0151925571361862	0.98787855952299	0.996959824994489	0.00132234232500472	Braak
BAZ1A	FRMD4A	-0.0174007246411432	0.00829957446743621	-2.09658033787345	0.0360307413321088	0.161352256845243	0.792224955710457	Braak
BAZ1A	PICALM	0.00436795922040147	0.00625573427408915	0.698232857890604	0.485031580874411	0.768387132794861	0.114419916328535	Braak
BAZ1A	CD163	0.00751918517729617	0.00819767050552285	0.917234374354328	0.359019837751364	0.784765358680386	0.105260175946659	Braak
BAZ1A	GPNMB	-0.00810790121199429	0.0131626263870066	-0.615978982735387	0.537908391224751	0.860085412874887	0.0654584179444393	Braak
BAZ1A	MKI67	-0.0116851722710403	0.0161589002077946	-0.723141557951058	0.469592919514366	0.887505582463747	0.0518289065257406	Braak
BAZ1A	ERN1	0.00467904063761072	0.021391144635493	0.218737272705224	0.826854712562011	0.945469913332016	0.024352286683333	Braak
BAZ1B	AIF1	0.0144137850217731	0.018030440706682	0.799413905420041	0.424050450066484	0.812474874215329	0.09019006069784	Braak
BAZ1B	CCL3	-0.0341108542852512	0.0266152148910046	-1.28162986565928	0.199972518299852	0.914316089864227	0.0389036375789662	Braak
BAZ1B	HIF1A	-0.000394959830402828	0.0123735386392668	-0.0319197152825338	0.974536076128065	0.99420635399233	0.00252346560358873	Braak
BAZ1B	HIST	0.00511758125038569	0.0129676506365967	0.394642128616814	0.693107017723577	0.946666796979234	0.0238028548902039	Braak
BAZ1B	HSPA1A	-0.0357117460853942	0.0180832498792038	-1.97485221538987	0.0482849214708918	0.621240467165913	0.206740262385782	Braak
BAZ1B	IFI44L	-0.011718885213204	0.0137422933420258	-0.852760519771917	0.39379212185381	0.812714829878127	0.0900618154588387	Braak
BAZ1B	TMEM163	-0.0294057202146869	0.0151603992622069	-1.93964022359173	0.0524234288908312	0.632969709745331	0.198617072297355	Braak
BAZ1B	FRMD4A	-0.0259327463680673	0.00804064894993608	-3.22520564316807	0.00125882211562705	0.0186825023586359	1.72856495424281	Braak
BAZ1B	PICALM	0.00461920927257684	0.00617108662440353	0.748524458287493	0.454143878029704	0.745500694758543	0.127551947476364	Braak
BAZ1B	CD163	-0.00115289127328385	0.00768030637562011	-0.150110062919302	0.880677780882958	0.976176771844054	0.0104715306069423	Braak
BAZ1B	GPNMB	0.0155330247650366	0.0121156110363696	1.28206697280132	0.199819153513391	0.603875376818786	0.219052678505186	Braak
BAZ1B	MKI67	-0.0016346652870622	0.0169130238785479	-0.0966512729362116	0.923003337144602	0.985516383857598	0.00633615133400402	Braak
BAZ1B	ERN1	0.00617274131928466	0.019130815682951	0.322659599129674	0.746953052109639	0.918944228010117	0.0367108457438703	Braak
BAZ2A	AIF1	0.0165503253168898	0.0214967191386293	0.769900058244194	0.441359179367533	0.820044163092676	0.0861627582614242	Braak
BAZ2A	HIF1A	0.0413262748609139	0.0134310127841302	3.07692915829432	0.00209144999214729	0.0465327278408492	1.33224148751609	Braak
BAZ2A	HIST	0.0246968101524177	0.0327126008613527	0.754963209959713	0.450271057031182	0.881585218626955	0.0547357001648912	Braak
BAZ2A	HSPA1A	0.0415474200229622	0.0227236672879542	1.82837653343862	0.067493060758339	0.663689691866225	0.178034927574746	Braak
BAZ2A	IFI44L	0.0602645628426207	0.0419735483649066	1.43577479603814	0.151066433858541	0.627326661310739	0.202506254605053	Braak
BAZ2A	TMEM163	-0.0372426753334762	0.0433642533809321	-0.858833542141702	0.390432359117124	0.878990689219247	0.0560157252016769	Braak
BAZ2A	FRMD4A	0.00208776303417061	0.00952810736908365	0.219116237181046	0.826559502656035	0.929516364083747	0.0317429600946489	Braak
BAZ2A	PICALM	0.0274918584555163	0.00739944736652462	3.71539347382759	0.000202887728271228	0.00521689402242321	2.28258798557862	Braak
BAZ2A	CD163	0.0101060928341077	0.00879672933085818	1.14884662855959	0.250619228372422	0.697283054557216	0.156590888934931	Braak
BAZ2A	GPNMB	0.013521344530387	0.030300478042662	0.446241954049352	0.65542248052472	0.902808240558413	0.0444044854685408	Braak
BAZ2A	MKI67	0.0170180454836308	0.0535917154075862	0.317549930137556	0.750826359505903	0.955462290336318	0.0197864487680772	Braak
BAZ2A	ERN1	0.0456011969373136	0.0216420172623792	2.10706776473112	0.0351117060488466	0.301280865395697	0.521028449863137	Braak
BAZ2B	AIF1	0.00425645044960307	0.012556310699387	0.338988939626259	0.734618062290578	0.933417593331345	0.0299240176626542	Braak
BAZ2B	CCL3	0.0229778000348259	0.0183470790729297	1.2523955417366	0.210425770039783	0.914316089864227	0.0389036375789662	Braak
BAZ2B	HIF1A	0.0241508626746092	0.0110992564601726	2.17589914795369	0.0295628025395956	0.21610008376803	0.665345064768835	Braak
BAZ2B	HIST	0.0196705117111374	0.0103523389717912	1.90010313270625	0.0574195866848749	0.555348176355515	0.255434649924137	Braak
BAZ2B	HSPA1A	0.0386138098237287	0.0167158249424481	2.31001520754581	0.0208873122012894	0.489957814381181	0.309841311339179	Braak
BAZ2B	IFI44L	0.021950859274539	0.0101347846261748	2.16589301935901	0.0303193628680507	0.340541825628542	0.467829540067983	Braak
BAZ2B	TMEM163	0.00972225647404253	0.0110536392878955	0.879552536574001	0.379101760718536	0.87851985175402	0.0562484203840339	Braak
BAZ2B	FRMD4A	-0.0058589168856796	0.00581401612182557	-1.00772284818501	0.313587533089215	0.588821066300945	0.230016660602299	Braak
BAZ2B	PICALM	0.0268932078613991	0.00537902715425898	4.99964158762533	5.74369816565419e-07	5.4373675968193e-05	4.26461130524114	Braak
BAZ2B	CD163	0.0196928047664049	0.00621124717977177	3.17050733877386	0.00152172988831877	0.0551937908292926	1.25810977662317	Braak
BAZ2B	GPNMB	0.0173207838708443	0.011227904640434	1.54265505680095	0.122914491911086	0.50082070051443	0.300317728652675	Braak
BAZ2B	MKI67	-0.00169121531555633	0.0126809785557371	-0.133366309872923	0.893903688181658	0.985136429029682	0.00650362100304165	Braak
BAZ2B	ERN1	0.0247756097560566	0.021530396723987	1.15072704296499	0.249844547419545	0.628100484334024	0.201970871707353	Braak
BBIP1	AIF1	-0.0390027626397094	0.021508046556897	-1.81340330171465	0.0697696406923892	0.482327092510918	0.316658342893518	Braak
BBIP1	HIST	0.030164082115458	0.036269273155137	0.831670433163498	0.405594994033523	0.87151970558158	0.0597227887850939	Braak
BBIP1	HSPA1A	0.0432815967151335	0.0283919071432742	1.52443428673958	0.127400260597806	0.739338316989629	0.13115678544872	Braak
BBIP1	FRMD4A	0.0498799926240766	0.0350947099820456	1.42129661848168	0.155230546172845	0.399079862758352	0.398940185805478	Braak
BBIP1	PICALM	0.00808574786787521	0.0195432300180111	0.413736514405416	0.679067082456015	0.878564235229362	0.0562264800584962	Braak
BBIP1	CD163	0.00789298607230688	0.0259606450411049	0.304036593074228	0.761100012704311	0.946505431671884	0.0238768894251098	Braak
BBIP1	GPNMB	0.0034654639970014	0.029966452061048	0.115644788043026	0.907934065289515	0.983119108739548	0.00739386249882673	Braak
BBIP1	ERN1	0.0214022849555561	0.0231396130459285	0.924919743172712	0.355007656012278	0.708199588078291	0.149844330183637	Braak
BBLN	AIF1	0.0270481551464261	0.028247602084976	0.957538097041242	0.338295726929344	0.767441189712506	0.11495489528001	Braak
BBLN	CCL3	-0.0202774969797884	0.0525661218138885	-0.385752197043969	0.69968020141488	0.99166136979238	0.00363660439568349	Braak
BBLN	HIF1A	0.0449315199141567	0.0439707675422218	1.02184979761866	0.306851996119165	0.658131925659934	0.181687041274705	Braak
BBLN	HIST	-0.0167368254026183	0.0383984297785608	-0.435872651541681	0.662929128510244	0.938874990085936	0.0273922295976744	Braak
BBLN	HSPA1A	-0.0200485867615185	0.043059701985427	-0.465599756549723	0.641502017266178	0.945796204071041	0.0242024333469285	Braak
BBLN	IFI44L	0.0112243920870455	0.044491232745953	0.252283234117995	0.800822146339026	0.961250419082438	0.0171634578483532	Braak
BBLN	TMEM163	0.0186568707220813	0.0459040318538292	0.406432070749032	0.684425159324987	0.951831799121559	0.021439790236639	Braak
BBLN	FRMD4A	-0.0259832801440746	0.0429324913422397	-0.605212493655373	0.545037815524121	0.776326925432882	0.10995535089167	Braak
BBLN	PICALM	0.00344959709542463	0.0372989744658159	0.0924850386593376	0.926312677692354	0.97669010808662	0.0102432107916666	Braak
BBLN	CD163	0.0366166762240756	0.0319145102684523	1.14733630301924	0.251242655677666	0.697381101415778	0.156529825904769	Braak
BBLN	GPNMB	-0.0114977929171458	0.0313230231972177	-0.367071621559413	0.713565594695699	0.924119931139435	0.0342716629226126	Braak
BBLN	MKI67	-0.0340430123116104	0.0511801910727479	-0.66515993000537	0.505948206419552	0.90276868783626	0.0444235126600253	Braak
BBLN	ERN1	0.00684850277524395	0.0381849978672722	0.179350613009035	0.85766240763663	0.954594288879754	0.0201811682469884	Braak
BBOF1	AIF1	-0.070972368768296	0.0453422496191464	-1.56525909862061	0.117522169328235	0.572320726801744	0.24236052567535	Braak
BBOF1	HSPA1A	-0.0542949191638112	0.043904365749831	-1.23666333032086	0.216212097740663	0.805972937691638	0.0936795403394545	Braak
BBOF1	PICALM	-0.054974974211258	0.0390484578388824	-1.40786543832511	0.159170918861819	0.443769704271688	0.352842349956056	Braak
BBOF1	ERN1	-0.0778434521006718	0.0412368929495886	-1.88771380510734	0.0590643820398037	0.365992609300052	0.436527684476116	Braak
BBS1	AIF1	-0.0181505699554697	0.0296402269902031	-0.61236271778448	0.540297802728814	0.867342037813165	0.0618096039753523	Braak
BBS1	HSPA1A	0.00919371189255076	0.0343328682565623	0.267781643638047	0.788867401130027	0.972339560028182	0.0121820444420628	Braak
BBS1	FRMD4A	0.0254642220825624	0.0391731131138627	0.650043360315702	0.515664213639475	0.755872353663939	0.121551538863806	Braak
BBS1	PICALM	0.000140247831079975	0.0241369978713979	0.00581049191897091	0.995363924294254	0.998136636203039	0.000810003514999156	Braak
BBS1	CD163	0.0210215411745326	0.0294902050976891	0.712831297879984	0.475950156005284	0.846747376138381	0.0722461404529077	Braak
BBS1	GPNMB	0.00853434570130135	0.0379817741598365	0.224695815034515	0.822215920488491	0.95823462962345	0.0185281382340662	Braak
BBS1	ERN1	0.0256949184090642	0.0334278389658952	0.768668247901981	0.442090279007391	0.764474996424768	0.11663671442737	Braak
BBS10	AIF1	0.039453774615923	0.0333741111679303	1.18216705210219	0.237139423146333	0.699765840337552	0.155047261788807	Braak
BBS10	HSPA1A	0.0666357375002218	0.0376084668634482	1.77182807643205	0.0764231004306081	0.675535073413226	0.170352097723527	Braak
BBS10	PICALM	0.0788458332381597	0.0298930325643248	2.6375990147034	0.00834952463938699	0.0735430049544665	1.13345862890717	Braak
BBS10	CD163	0.0296734087947169	0.0380589036790719	0.779670613870938	0.435584780065081	0.824895471079384	0.0836010807949995	Braak
BBS10	ERN1	0.0936383512481305	0.0360931402107643	2.59435312919113	0.0094769094171925	0.178216666200811	0.74905168469534	Braak
BBS12	AIF1	0.0588737523132626	0.0366825078433699	1.60495439855549	0.108503840606666	0.556681931295786	0.25439287473381	Braak
BBS12	PICALM	0.0586042739461376	0.0372114237647187	1.57490007145876	0.115279512178784	0.370106053765556	0.431673811161377	Braak
BBS12	ERN1	0.0471016886586537	0.0420813304112055	1.1193013195731	0.263011613068378	0.638684068137565	0.194713917106833	Braak
BBS2	AIF1	0.0410770910206994	0.0327470894432686	1.25437379990248	0.209706170979454	0.677734764261361	0.168940236745031	Braak
BBS2	HSPA1A	0.0633499715331102	0.0340055057329836	1.86293278595954	0.062471723359081	0.657167448424199	0.182323956679255	Braak
BBS2	FRMD4A	0.0502767771519401	0.0426056134759331	1.18005053912298	0.237980114774471	0.507401896814452	0.294647913593377	Braak
BBS2	PICALM	0.0546745700443932	0.0247205555897147	2.21170474287969	0.0269870725829845	0.156286201859852	0.806079363123802	Braak
BBS2	CD163	0.0502065469986152	0.0359426010998212	1.3968534680943	0.162457639815596	0.605312124700189	0.218020626867806	Braak
BBS2	GPNMB	0.0432875471683292	0.0384813908470267	1.12489559798938	0.260633277567368	0.664705661546772	0.177370622161543	Braak
BBS2	ERN1	0.0362504102833446	0.0370584613615037	0.978195234004009	0.327977773212874	0.691808420592549	0.160014156119544	Braak
BBS4	AIF1	0.012465963750483	0.0263753082853891	0.472637650927048	0.636471715930933	0.906658231932357	0.0425563909526766	Braak
BBS4	HSPA1A	-0.0503549747451382	0.0308037026281472	-1.63470526102034	0.102110849098103	0.704974564794503	0.151826551900325	Braak
BBS4	FRMD4A	-0.0400046316058924	0.0366145162392712	-1.09258938024655	0.274574127518935	0.550915316254577	0.258915153434664	Braak
BBS4	PICALM	-0.0315133638291553	0.0180982411039374	-1.74123903246594	0.0816416880063053	0.304432525752398	0.516508949141422	Braak
BBS4	CD163	0.00576100104489712	0.0275976125869252	0.208749978888626	0.834643422015645	0.963733456155639	0.0160430641544594	Braak
BBS4	GPNMB	-0.0100195458185149	0.0376560344413357	-0.26608074820317	0.790177021423008	0.950195398537738	0.0221870770472153	Braak
BBS4	ERN1	0.0110913670360855	0.0243022023746239	0.456393493277258	0.648107043866092	0.878313989230841	0.056350200024397	Braak
BBS5	AIF1	0.00302284089981228	0.0288747330991133	0.104688098395102	0.916623306169662	0.983657581635253	0.00715605633176485	Braak
BBS5	HSPA1A	-0.0665601269575064	0.0401108090902872	-1.65940624153662	0.0970339594271896	0.704974564794503	0.151826551900325	Braak
BBS5	PICALM	-0.0200859112766339	0.0268371292087983	-0.748437402538904	0.454196369227654	0.745500694758543	0.127551947476364	Braak
BBS5	CD163	-0.0669189267301358	0.0306506454218308	-2.18327952997926	0.0290152310665147	0.28638811871924	0.543045003409243	Braak
BBS5	ERN1	-0.0529395967027512	0.035599082873828	-1.48710563388339	0.136986913789687	0.504998327650589	0.29671006008594	Braak
BBS7	AIF1	-0.00179565671382623	0.0274976598047332	-0.0653021648597578	0.947933418716801	0.991161652795091	0.00385550879265503	Braak
BBS7	HSPA1A	-0.0200577704750186	0.0322206918530552	-0.622512097707074	0.533605191423989	0.919322279741967	0.036532214644801	Braak
BBS7	FRMD4A	0.0398767388339596	0.0420951621110511	0.947299804399396	0.343486030486243	0.615995080336612	0.210422756327773	Braak
BBS7	PICALM	-0.0138010224240549	0.0193158441124821	-0.714492327836535	0.474922798614739	0.760281652627008	0.119025489927547	Braak
BBS7	CD163	0.00548709591349325	0.0286487847472676	0.191529796530605	0.848110538367821	0.968662729823366	0.0138274098156048	Braak
BBS7	GPNMB	-0.0137197307668314	0.0337940334114955	-0.405980860578912	0.684756663377388	0.915061641371217	0.0385496495338969	Braak
BBS7	ERN1	-0.0184184318665099	0.0301336090291805	-0.611225553788596	0.541050268343121	0.823024754574809	0.084587102073804	Braak
BBS9	AIF1	0.0389958597690176	0.0181970033045736	2.14298250741189	0.0321145030081601	0.361462825688155	0.441936360689403	Braak
BBS9	CCL3	0.000270716530746248	0.0308611154385412	0.0087720915754121	0.993000973328184	0.999984346748912	6.79817377811401e-06	Braak
BBS9	HIF1A	0.0461946717562917	0.015680396174712	2.94601432524967	0.00321897491785945	0.0603478641977715	1.21933809563351	Braak
BBS9	HIST	0.0126483973319712	0.0143011892784704	0.884429755154178	0.376464266436539	0.862275546298021	0.0643539300983923	Braak
BBS9	HSPA1A	0.0412949118441272	0.0239852650667506	1.72167836082712	0.0851277993644197	0.687835732992975	0.16251526637593	Braak
BBS9	IFI44L	0.0136091887166115	0.0131078704710939	1.03824559043539	0.299155732468833	0.771015554462227	0.112936860406924	Braak
BBS9	TMEM163	0.0284038694267167	0.0152084086793609	1.86764243554707	0.0618119272972839	0.643012876672297	0.191780330012435	Braak
BBS9	FRMD4A	-0.0156000212381096	0.00836300382425886	-1.86536100735217	0.0621308190700999	0.22928503279631	0.639624294097474	Braak
BBS9	PICALM	0.0325741415393001	0.00705762328616291	4.61545483777301	3.9223533294673e-06	0.000259220684188946	3.58633034743602	Braak
BBS9	CD163	0.0206572853834268	0.0079371609405938	2.60260381993481	0.00925187981170581	0.157214053093959	0.803508635724248	Braak
BBS9	GPNMB	0.0329194769251461	0.0121630806304827	2.70650815572533	0.00679949122116131	0.127739325149906	0.893675382560733	Braak
BBS9	MKI67	-0.000650012806883816	0.019078392475363	-0.0340706276864371	0.972820830591886	0.995044740596198	0.00215739145808731	Braak
BBS9	ERN1	0.0650901747469431	0.0220806628545472	2.94783608516257	0.0032000669403134	0.112483857733295	0.948909797555822	Braak
BBX	AIF1	0.000461104609951198	0.0131819696299999	0.0349799478297844	0.972095730400538	0.996763838607123	0.00140772608042597	Braak
BBX	CCL3	0.0379058973034154	0.0289843062142429	1.30780764677363	0.19093855992513	0.914316089864227	0.0389036375789662	Braak
BBX	HIF1A	0.0306837575300132	0.0130964843798651	2.34290032653247	0.0191344941234391	0.172010772494314	0.764444353741661	Braak
BBX	HIST	0.00217605777401858	0.0115578205153696	0.188275788772188	0.850660463706551	0.981044692833893	0.00831120728976377	Braak
BBX	HSPA1A	-0.0100637151067029	0.0183673851426119	-0.547912238381463	0.583752165029269	0.932215280956582	0.0304837823509454	Braak
BBX	IFI44L	0.0134141518300205	0.0128724022153174	1.04208613168243	0.297371747702844	0.768564369224177	0.114319753371559	Braak
BBX	TMEM163	0.0169827228855531	0.0141237061617764	1.20242680575685	0.229198208727047	0.797808347326562	0.0981014240566386	Braak
BBX	FRMD4A	0.00637495474362162	0.00788305142012917	0.808691254676245	0.418692759759239	0.684120844710419	0.164867176707749	Braak
BBX	PICALM	0.0382779902809683	0.0067546442363486	5.66691433946793	1.45391981268285e-08	2.93803642147526e-06	5.53194282476507	Braak
BBX	CD163	0.0241497987917979	0.00748120274598375	3.22806366994433	0.0012463123076564	0.0487008366295606	1.31246357799521	Braak
BBX	GPNMB	0.0195108628989514	0.0128027881049857	1.52395421520359	0.127520148808232	0.509743952812634	0.292647917635516	Braak
BBX	MKI67	-0.0155052133873447	0.0148468229838845	-1.04434554141144	0.296325549721291	0.822211755957771	0.0850163179824635	Braak
BBX	ERN1	0.0270213955728812	0.018310092007602	1.47576514425282	0.140006950894382	0.507670384448697	0.294418170937838	Braak
BCAM	ERN1	-0.10321744773296	0.0576691491665497	-1.78982088733208	0.0734827102052298	0.397251756248088	0.40093417410254	Braak
BCAP29	AIF1	0.0189583546008511	0.0161419834793558	1.17447491041588	0.240204855696439	0.702634121303017	0.153270763832639	Braak
BCAP29	CCL3	0.0120275918348209	0.0427898724291783	0.281085012691445	0.778645196096301	0.994021810268928	0.00260408645225633	Braak
BCAP29	HIF1A	-0.027458534585618	0.0372520741423312	-0.737100825062937	0.461061037465416	0.773803056127751	0.111369559369494	Braak
BCAP29	HIST	-0.00913659388536147	0.0274535219032357	-0.332802250930312	0.739283559009749	0.957043806708617	0.019068182832978	Braak
BCAP29	HSPA1A	-0.005297269188589	0.0267750098989967	-0.197843780770647	0.843167291032927	0.977633302925077	0.00982401267614777	Braak
BCAP29	IFI44L	-0.0246186747475386	0.0337168038367417	-0.730160393219455	0.465292149213167	0.843506236033326	0.0739117023281445	Braak
BCAP29	TMEM163	0.0546590866236217	0.0408151307426815	1.33918685617398	0.180509850256869	0.77379354436997	0.111374897845834	Braak
BCAP29	FRMD4A	-0.00950132483452925	0.0317754368447693	-0.299014766687411	0.764928778535238	0.901230414291071	0.0451641603393526	Braak
BCAP29	PICALM	0.00631433687324946	0.0179861031272799	0.351067534115957	0.725537683710402	0.901495669681125	0.04503635506261	Braak
BCAP29	CD163	-0.002460044638993	0.0195252775233922	-0.125992812959803	0.899737613666753	0.978607811361031	0.00939132197332913	Braak
BCAP29	GPNMB	0.000697496964669823	0.0273482096537957	0.0255043007750606	0.979652718081985	0.993873896821075	0.00266871559159297	Braak
BCAP29	MKI67	-0.03876155256698	0.0392869381915927	-0.986626964360254	0.323825546395526	0.83378365969064	0.0789466203343617	Braak
BCAP29	ERN1	-0.00491056635927781	0.0231179949096126	-0.212413160331477	0.831784719572095	0.946607100284967	0.0238302423114896	Braak
BCAP31	AIF1	0.0103433532482773	0.0216309427760709	0.478173945322418	0.632526405197076	0.906108627255654	0.0428197345640452	Braak
BCAP31	CCL3	0.00620527147666464	0.0416119295849334	0.14912241606098	0.881457038194243	0.999664149370813	0.00014588257374824	Braak
BCAP31	HIF1A	-0.0520588624972426	0.037957719083709	-1.37149606862404	0.170220368217349	0.515256784259821	0.287976281262079	Braak
BCAP31	HIST	-0.0103497093670418	0.0335642777799505	-0.308354895490235	0.757812299027714	0.961056011654664	0.0172513003193153	Braak
BCAP31	HSPA1A	-0.0158677121178613	0.0352749694727377	-0.449829223243544	0.652833584557489	0.949274147847965	0.0226083463675375	Braak
BCAP31	IFI44L	-0.0414127958369953	0.0336426561558345	-1.23096094568661	0.218337471350456	0.702572347303031	0.153308947698051	Braak
BCAP31	TMEM163	-0.0802744247613859	0.0362076053115303	-2.2170597605311	0.0266190080764929	0.529189527000141	0.276388759365593	Braak
BCAP31	FRMD4A	-0.0334295257766258	0.037655165375893	-0.887780612378548	0.374658773680651	0.644737286145677	0.190617213146934	Braak
BCAP31	PICALM	0.0028671796357991	0.0278226163527193	0.10305212131924	0.917921604282674	0.973697944178616	0.0115757469422695	Braak
BCAP31	CD163	-0.00206331313773693	0.0269798817718827	-0.0764759888565274	0.939040416137905	0.98894754076638	0.00482674516716535	Braak
BCAP31	GPNMB	-0.0603220695310396	0.032937198712241	-1.83142683316967	0.0670368592528963	0.402806397939427	0.394903639986042	Braak
BCAP31	MKI67	-0.0578957169550255	0.0458405747799285	-1.262979734285	0.206596462895515	0.783048081445812	0.106211570170036	Braak
BCAP31	ERN1	0.0446818401945121	0.0367070973633875	1.21725343064251	0.2235078068053	0.602292915421344	0.220192245266265	Braak
BCAR3	AIF1	-0.0523418267152447	0.0175476043631919	-2.98284743785526	0.00285580308052506	0.138895877098264	0.857310645407437	Braak
BCAR3	CCL3	-0.0330915260206353	0.0357512210078301	-0.925605478296468	0.354651045340547	0.954309692115128	0.0203106653894227	Braak
BCAR3	HIF1A	-0.0297114115871699	0.0180040500529416	-1.65026266311204	0.0988892252610517	0.403315684766543	0.394354888145856	Braak
BCAR3	HIST	-0.00610050942664266	0.0143228195346778	-0.425929364806445	0.67015931678628	0.940375589486186	0.0266986529297491	Braak
BCAR3	HSPA1A	-0.0473826761845801	0.0216286915408361	-2.19073243959853	0.0284711601486852	0.522325054099064	0.282059142081808	Braak
BCAR3	IFI44L	-0.00806998741785875	0.0164058283343148	-0.491897589893672	0.622791742161545	0.90835737653716	0.041743252665655	Braak
BCAR3	TMEM163	-0.0336663945623013	0.017831223380008	-1.88805859501751	0.0590180845944617	0.633637168217861	0.198159355600257	Braak
BCAR3	FRMD4A	-0.0425970010028043	0.0100115955825284	-4.2547664507286	2.09267327507353e-05	0.00113847044078832	2.94367824091109	Braak
BCAR3	PICALM	-0.0125180273507443	0.00786841958575054	-1.59092016056364	0.111627544789277	0.364619906946137	0.438159624104387	Braak
BCAR3	CD163	-0.0272646637399041	0.00989676672381704	-2.75490617297166	0.00587089688430957	0.119233280801734	0.923602505911385	Braak
BCAR3	GPNMB	0.000679573753285383	0.0129528060850962	0.0524653691887905	0.958157888697738	0.992190852907025	0.00340478107963174	Braak
BCAR3	MKI67	-0.0271731567305506	0.0182822391991772	-1.4863144735451	0.137195960127103	0.710367374904051	0.148516992646833	Braak
BCAR3	ERN1	-0.0182046215792961	0.0260283743421015	-0.699414467458679	0.484293049052791	0.791342460671587	0.101635530922769	Braak
BCAS1	ERN1	-0.0493320846347371	0.0684147443307582	-0.721073872559342	0.470864065188325	0.78261828764177	0.10645000804649	Braak
BCAS2	AIF1	-0.0409533777422668	0.0406894236631625	-1.00648704393774	0.314181340897272	0.753565706809647	0.122878873593914	Braak
BCAS2	CCL3	-0.0338146786715393	0.0812652661565108	-0.416102478596634	0.677335016326044	0.99166136979238	0.00363660439568349	Braak
BCAS2	HIF1A	-0.0770351385240738	0.0331761557545212	-2.32200316076632	0.0202327654367757	0.178811364401056	0.74760488296836	Braak
BCAS2	HIST	-0.00412645498639636	0.0525016261119415	-0.0785967081781072	0.937353405933853	0.992442707515362	0.00329455512214388	Braak
BCAS2	HSPA1A	-0.0491339751998062	0.0374872381497913	-1.31068538587657	0.1899640780646	0.793188010599874	0.100623858977159	Braak
BCAS2	IFI44L	0.0131587116865277	0.0608647483453481	0.216195943370452	0.828835015500915	0.970510529782262	0.0129997482699267	Braak
BCAS2	TMEM163	0.0774082109733142	0.054591434972362	1.4179552344155	0.156203834752153	0.763268737993474	0.117322525113445	Braak
BCAS2	FRMD4A	-0.0734479926939043	0.0668321645611347	-1.09899167827667	0.271771695715895	0.547869028966189	0.261323249536554	Braak
BCAS2	PICALM	0.0523348931978174	0.04518250687146	1.15829990015174	0.24674167212323	0.55686458132966	0.254250403985363	Braak
BCAS2	CD163	-0.0463708333038225	0.0661228489477242	-0.701283051800787	0.483126388442615	0.851071993045283	0.0700337009496714	Braak
BCAS2	GPNMB	0.0351228936760914	0.0550454312024001	0.63807100623748	0.523427459205419	0.851186434034572	0.06997530665485	Braak
BCAS2	MKI67	-0.0627461123383031	0.082003243624385	-0.765166224713147	0.444172569047021	0.881758822119981	0.0546501864618797	Braak
BCAS2	ERN1	-0.0499697465720797	0.0423842585415171	-1.17896946393748	0.238410335379284	0.616879420609149	0.209799717784819	Braak
BCAS3	AIF1	-0.0252992375104033	0.018754051851738	-1.34900114974667	0.177336596792792	0.641906321950426	0.192528347053431	Braak
BCAS3	CCL3	0.0118501263100407	0.0314279684264494	0.377056707873862	0.706131462843427	0.99166136979238	0.00363660439568349	Braak
BCAS3	HIF1A	0.0335385915504529	0.0130781660067203	2.56447207760008	0.010333289324803	0.120566537456927	0.91877321138608	Braak
BCAS3	HIST	0.00634382679136231	0.0137024331998413	0.462970824147917	0.643385280131126	0.937059246106543	0.0282329497272443	Braak
BCAS3	HSPA1A	-0.0294825384921217	0.0252771233321677	-1.16637237966878	0.24346392073262	0.817786914433259	0.0873598429561695	Braak
BCAS3	IFI44L	0.0536371226880811	0.0144789699341789	3.70448470657198	0.00021182088640726	0.0257679473226767	1.58892017601413	Braak
BCAS3	TMEM163	0.00153687487566075	0.0193582881145442	0.0793910528951197	0.936721584935177	0.989352786284577	0.00464881880035029	Braak
BCAS3	FRMD4A	-0.0227027549003988	0.00808250340756227	-2.80887662591733	0.00497146943119795	0.0449261217494879	1.34750107028954	Braak
BCAS3	PICALM	0.0165344545894674	0.00749866879403807	2.20498531720902	0.0274551248722955	0.157821910370942	0.801832703961547	Braak
BCAS3	CD163	0.0127995717648838	0.00940778181794017	1.36053025171945	0.173662186456279	0.61448197621041	0.211490851178112	Braak
BCAS3	GPNMB	0.0129370817609032	0.0122262156302433	1.05814277714041	0.289990354671988	0.694344394440741	0.158425066279865	Braak
BCAS3	MKI67	-0.0118152277867547	0.0182151832639963	-0.648647209062581	0.516566433804768	0.904361723745778	0.0436578270407111	Braak
BCAS3	ERN1	0.0224650339466174	0.0239766626178471	0.936954166836194	0.34878213449183	0.704959934650854	0.151835564788029	Braak
BCAT1	AIF1	-0.0203389923302173	0.0200120309030144	-1.01633824316919	0.309468343151898	0.752130132379114	0.123707011955234	Braak
BCAT1	CCL3	-0.0359095336599482	0.0377321978483858	-0.951694725132064	0.341251825317994	0.947852864520046	0.0232590730906228	Braak
BCAT1	HIF1A	-0.0485689964029026	0.0254788467291833	-1.90624783449371	0.056618058767149	0.299128814400167	0.52414175035132	Braak
BCAT1	HIST	-0.00761830324437274	0.0196663741558813	-0.387377113035066	0.698477044873724	0.946808814834965	0.0237377074219118	Braak
BCAT1	HSPA1A	-0.0185164139335462	0.0317753560173037	-0.582728763871687	0.560075906614319	0.929260489274661	0.0318625279902197	Braak
BCAT1	IFI44L	-0.04039856893034	0.0181304497600072	-2.22821658949976	0.0258660753321877	0.315865764026643	0.500497443737344	Braak
BCAT1	TMEM163	-0.0108852299356354	0.0245876386606394	-0.442711481402269	0.657974436745971	0.947028566003586	0.0236369208165594	Braak
BCAT1	FRMD4A	-0.0237902137540108	0.0114508875976003	-2.07758687274132	0.0377474262908064	0.166193652996925	0.779385566117773	Braak
BCAT1	PICALM	0.00861702173037905	0.00976673125244036	0.882283079943043	0.377623744034092	0.682737491794604	0.165746247679394	Braak
BCAT1	CD163	-0.0312054311304369	0.0127853227095534	-2.44072299458815	0.0146578932432365	0.195600503351027	0.708630031949785	Braak
BCAT1	GPNMB	0.0257861196898779	0.0167754887101811	1.53713075877356	0.12426129202484	0.503558726036029	0.297949873856845	Braak
BCAT1	MKI67	-0.0376759148843033	0.0244739047558939	-1.53943211187949	0.123698839574604	0.694920289830373	0.158065007887784	Braak
BCAT1	ERN1	-0.0496204054445906	0.0280547984685309	-1.76869584360942	0.0769446462895374	0.402735621309701	0.394979956054186	Braak
BCCIP	AIF1	-0.0315529355020408	0.0205775531264819	-1.53336673743947	0.125185519528816	0.583592726579649	0.233890129434527	Braak
BCCIP	CCL3	0.0556102958815699	0.044333978204956	1.25434933054019	0.209715060907855	0.914316089864227	0.0389036375789662	Braak
BCCIP	HIF1A	-0.0221660311539059	0.0407638322730439	-0.543767107209981	0.586601746423676	0.84806873488866	0.0715689473032787	Braak
BCCIP	HIST	-0.00833848326606353	0.0357582633470579	-0.233190386936104	0.815613570224014	0.975016760091061	0.0109879189142799	Braak
BCCIP	HSPA1A	-0.00344260077926752	0.0233515709728391	-0.147424804235728	0.88279672847422	0.980826718758659	0.00840771202284856	Braak
BCCIP	IFI44L	0.0204952951880395	0.0346369126583376	0.591718303250852	0.554039237961369	0.886503805875452	0.0523193955767016	Braak
BCCIP	TMEM163	-0.0348892296177565	0.0376153589809886	-0.92752616385743	0.353653413830714	0.868058379402661	0.0614510662983309	Braak
BCCIP	FRMD4A	-0.062365710862354	0.0364900430324324	-1.70911584858706	0.0874294924304342	0.281790642402028	0.55007343287549	Braak
BCCIP	PICALM	-0.0180427537945404	0.00983519355387154	-1.83450927485184	0.0665784323034483	0.270964440585479	0.567087699054718	Braak
BCCIP	CD163	-0.0263497325259987	0.0236727984204939	-1.1130805939355	0.26567381741083	0.709221513135304	0.149218099221365	Braak
BCCIP	GPNMB	0.00867205229164038	0.0307607977814519	0.281918965602037	0.778005646690873	0.946167920139049	0.0240317808095132	Braak
BCCIP	MKI67	-0.138897324209392	0.0435570154890816	-3.18886229117807	0.00142833902921507	0.223577814806129	0.650571292848624	Braak
BCCIP	ERN1	0.0162676425091692	0.0289046245597617	0.562804144905431	0.573568257558327	0.838593618779447	0.0764484466539124	Braak
BCDIN3D	AIF1	0.0397696512283897	0.0300188889253292	1.324820892849	0.185230563480677	0.652807080048004	0.185215144068678	Braak
BCDIN3D	HSPA1A	-0.0145274895396169	0.0387032678119995	-0.375355631730736	0.707395997354352	0.959350492478081	0.0180226971671312	Braak
BCDIN3D	PICALM	0.0198923569390798	0.0286477349277635	0.694378001934157	0.487445185543758	0.770740297973089	0.113091933436706	Braak
BCDIN3D	CD163	0.0624921039476752	0.0308419260204345	2.02620627214626	0.0427436511728468	0.341277540005735	0.466892292361668	Braak
BCDIN3D	ERN1	-0.00539000399882048	0.0311236560182886	-0.173180297187877	0.86250971020194	0.956262410324882	0.0194229155500739	Braak
BCL10	AIF1	0.0492635022067653	0.018760373929621	2.6259339174995	0.00864115916635682	0.223410099512316	0.650897197991554	Braak
BCL10	HIF1A	0.00172091377560399	0.0418424881087028	0.0411283805860976	0.967193549304271	0.990323064374012	0.00422310622346096	Braak
BCL10	HIST	-0.0282128148958769	0.0378485866634978	-0.745412639756141	0.45602230508601	0.884129623707306	0.0534840576861759	Braak
BCL10	HSPA1A	0.0285355041540548	0.0298415873795637	0.956232783166107	0.338954640633873	0.859679672568096	0.0656633421879721	Braak
BCL10	IFI44L	0.0153104978136495	0.041296457989092	0.370746029058802	0.71082670341706	0.937670509521899	0.0279497426816545	Braak
BCL10	TMEM163	0.0183008833896751	0.0391145133686451	0.467879613308583	0.639870683197445	0.942036346934103	0.0259323403404704	Braak
BCL10	FRMD4A	-0.0214882255953183	0.0396235693660961	-0.542309184636574	0.587605529459823	0.800660686132346	0.0965514956029269	Braak
BCL10	PICALM	0.040204301041919	0.0215710161254017	1.86381118108642	0.0623482250239374	0.259465093699663	0.585921060294518	Braak
BCL10	CD163	0.0331897860493384	0.0265982836774623	1.2478168310334	0.212098143503134	0.656615499668689	0.182688869792585	Braak
BCL10	GPNMB	0.0554095752809903	0.0322967191982121	1.71564098944322	0.0862277714371627	0.440769353888163	0.355788609029106	Braak
BCL10	ERN1	-0.0335672496377704	0.024106607713548	-1.39245015460659	0.163786125746958	0.536996167571986	0.270028813757201	Braak
BCL11A	ERN1	-0.117133844291521	0.041568831906724	-2.81782862107737	0.0048349609215969	0.137070296029	0.863056649283272	Braak
BCL2L12	AIF1	-0.0125240971911459	0.0279897287169467	-0.447453325389432	0.654547780912045	0.912077275591691	0.0399683645868043	Braak
BCL2L12	HSPA1A	0.0139634594637122	0.0363969726905243	0.383643430524854	0.70124274574574	0.957554182234553	0.0188366425502213	Braak
BCL2L12	PICALM	0.0249330142047096	0.0309359299066701	0.805956513346439	0.420267923872314	0.716678893873787	0.144675385273895	Braak
BCL2L12	CD163	-0.00222444259043649	0.0340712102382752	-0.0652880415717542	0.947944663473946	0.990400852372453	0.00418899455528426	Braak
BCL2L12	ERN1	-0.055478108699865	0.0447248425320521	-1.24043161605559	0.214815793068021	0.594383898265719	0.225932964033929	Braak
BCL2L14	AIF1	0.00565489039106985	0.0385776741690054	0.146584534005245	0.883459961881398	0.974539215413218	0.0112006802047511	Braak
BCL2L14	HSPA1A	0.0503459558297325	0.0337641676578233	1.49110608441334	0.135933645152605	0.747086165009652	0.126629306042471	Braak
BCL2L14	FRMD4A	-0.0243475109675564	0.0175638322402876	-1.38622998867573	0.165676687130096	0.41483459750414	0.382125030299994	Braak
BCL2L14	PICALM	-0.00611187747819745	0.0144494800138574	-0.422982520639912	0.672308014084581	0.874549716761671	0.0582154965323455	Braak
BCL2L14	CD163	0.0240013444160462	0.0400391929126118	0.59944625927977	0.548875336857033	0.87626675737962	0.0573636636696076	Braak
BCL2L14	ERN1	0.0153512908483827	0.0324101481893619	0.473656916305662	0.635744581139923	0.872884769750265	0.0590430840889653	Braak
BCL2L2-PABPN1	AIF1	0.0152805197001629	0.0361227226849402	0.423016831633608	0.672282980705363	0.918444257801346	0.0369471967494646	Braak
BCL2L2-PABPN1	HSPA1A	0.0153876503099124	0.0404271002731244	0.380627109190466	0.703479962625756	0.958344455874825	0.0184783652449383	Braak
BCL2L2-PABPN1	FRMD4A	-0.017332944866723	0.0438201738279079	-0.395547149922168	0.692439131912906	0.862232854355046	0.064375432893337	Braak
BCL2L2-PABPN1	PICALM	0.00381191912884352	0.0273508823177961	0.139370974747797	0.889157007281447	0.962528261307659	0.0165865100794326	Braak
BCL2L2-PABPN1	CD163	0.0317379452165033	0.0276052019424182	1.14970885859504	0.250263804498278	0.69704893360236	0.156736732881152	Braak
BCL2L2-PABPN1	ERN1	0.0771734013882049	0.0317368517454564	2.43166530842976	0.015029588204309	0.21540335392684	0.666747538825505	Braak
BCL3	AIF1	-0.112716307514633	0.0705076420121189	-1.5986395842774	0.109900708894633	0.558787659268909	0.252753193772238	Braak
BCL3	HSPA1A	0.00923559996989788	0.0567131872577886	0.16284748603385	0.870638518820906	0.980215835370245	0.00867828574670551	Braak
BCL3	TMEM163	0.0453080440748888	0.0550779031104143	0.822617447582564	0.410725573563116	0.88201097525539	0.0545260107148952	Braak
BCL3	PICALM	-0.0054366103776702	0.0734922094698071	-0.0739753290436006	0.941030016032673	0.982350825399496	0.0077333856086145	Braak
BCL3	CD163	-0.081482224169459	0.0628348147243779	-1.29676875036358	0.194710765931377	0.643182349094171	0.191665882475069	Braak
BCL3	ERN1	0.000952279529470767	0.0566103395127308	0.0168216537414797	0.986578895152763	0.994431529761211	0.00242511426964274	Braak
BCL6	AIF1	-0.00452614615213066	0.0262171597267015	-0.172640598726676	0.862933937843863	0.969417348974483	0.0134892122835053	Braak
BCL6	CCL3	-0.052459686441202	0.0386815667623343	-1.35619342317551	0.175037634048405	0.914316089864227	0.0389036375789662	Braak
BCL6	HIF1A	-0.0101559506177754	0.0242157576460005	-0.419394295493072	0.674927992451115	0.882940542773897	0.0540685408330896	Braak
BCL6	HIST	-0.0448111164662975	0.026831734169079	-1.67007902597433	0.0949037292741703	0.62256826806298	0.205813018822708	Braak
BCL6	HSPA1A	-0.0400555644500352	0.0362113225229141	-1.10616132356637	0.2686566998626	0.830261711091874	0.0807849898317062	Braak
BCL6	IFI44L	-0.057523738044491	0.0281196961799372	-2.04567423760194	0.0407884320538966	0.377817314598127	0.422718143126425	Braak
BCL6	TMEM163	0.015489264871786	0.0207340369168138	0.747045302076477	0.455036215659887	0.899075980907299	0.0462036044910245	Braak
BCL6	FRMD4A	0.046274977786132	0.0197564405209686	2.3422730292442	0.0191666878987797	0.10737054050277	0.969114860648555	Braak
BCL6	PICALM	0.0156782387124651	0.0186506992908175	0.840624711599106	0.4005582103698	0.701277186698744	0.154110288938094	Braak
BCL6	CD163	0.00888051900362273	0.0194022010103827	0.457706782795957	0.647163114322028	0.91092499270437	0.0405173821880466	Braak
BCL6	GPNMB	-0.0393614716755156	0.0244519631865923	-1.60974688924358	0.107453124046644	0.47535259623894	0.322984129756193	Braak
BCL6	MKI67	0.0131822928068879	0.0284110308089134	0.463985023829272	0.642658475426282	0.937816528532972	0.0278821173133062	Braak
BCL6	ERN1	-0.0149328301420997	0.0414496673778511	-0.360264173074623	0.718649588731438	0.908057609527135	0.0418865978378663	Braak
BCL7B	AIF1	-0.0118943403452195	0.0217012448948327	-0.548094839851867	0.583626783574624	0.889611603797379	0.0507995609325394	Braak
BCL7B	HIST	0.0154680239019841	0.0372604613311713	0.415132377575901	0.678044998528539	0.94176110117794	0.0260592517704007	Braak
BCL7B	HSPA1A	-0.0323220092634935	0.0269368389530582	-1.19991842100774	0.230171024999584	0.812729062234926	0.0900542101098599	Braak
BCL7B	TMEM163	-0.0491996620631559	0.0425666383064899	-1.15582681697593	0.247752001655656	0.809540938039886	0.0917611843222524	Braak
BCL7B	FRMD4A	-0.00871403686810769	0.0353580123573876	-0.246451547672673	0.805332707173698	0.919769271935088	0.0363211036247197	Braak
BCL7B	PICALM	-0.011834504079111	0.0196706633997066	-0.60163217877479	0.547419004188495	0.806937662275802	0.093160014194074	Braak
BCL7B	CD163	0.000397638332386429	0.0259609026913252	0.015316814562049	0.987779427976288	0.998126053735778	0.000814608026378849	Braak
BCL7B	GPNMB	-0.0172908054532084	0.0334251759470081	-0.517298861212311	0.604947548888324	0.886607395875523	0.0522686502366261	Braak
BCL7B	ERN1	-0.0295410348113534	0.0302276847587272	-0.977284070782976	0.328428536923958	0.692006119249031	0.159890065161252	Braak
BCL7C	AIF1	0.0257963218261151	0.0238734590128544	1.08054395520253	0.279900024268295	0.732690487129441	0.135079447077086	Braak
BCL7C	HIF1A	0.0496127907078126	0.0373726415891075	1.32751629529641	0.184337953163754	0.533373963695456	0.272968187932551	Braak
BCL7C	HIST	0.0468125775686099	0.0431041861799058	1.0860332073833	0.277464300807729	0.808960141387774	0.0920728761649741	Braak
BCL7C	HSPA1A	-0.0324733072115606	0.0286572147764535	-1.13316340980361	0.257145636833053	0.824146834541035	0.0839954051113427	Braak
BCL7C	IFI44L	-0.0240059487541887	0.0394367295439707	-0.608720576776602	0.542709665653886	0.883389542540705	0.0538477461731089	Braak
BCL7C	TMEM163	0.00877578241373652	0.0431013414859393	0.20360810385912	0.838659759840932	0.979165349134379	0.00914396381166951	Braak
BCL7C	FRMD4A	-0.0748318136934613	0.0323090564962142	-2.31612500669061	0.0205514442999114	0.112461431378993	0.948996393207531	Braak
BCL7C	PICALM	-0.0307417077497323	0.0208042809733698	-1.4776625920926	0.139498111761988	0.414025223995231	0.382973199197376	Braak
BCL7C	CD163	-0.00664697222972649	0.0254068190305221	-0.261621583628444	0.793613202116453	0.954107961890867	0.0204024800122564	Braak
BCL7C	GPNMB	-0.00696647898910868	0.0292052344487104	-0.23853528727335	0.811465949780845	0.956512822976076	0.0193092034616485	Braak
BCL7C	MKI67	-0.0653085234047019	0.0396900722701122	-1.64546244613117	0.0998744809548462	0.663610729076701	0.178086601036556	Braak
BCL7C	ERN1	0.0354748186326211	0.0271877251935355	1.30481010750602	0.19195751654142	0.569211614147831	0.244726247187795	Braak
BCL9	AIF1	-0.0582276725265858	0.0318774925282838	-1.82660767546012	0.0677587785106541	0.477670011635095	0.320872023088032	Braak
BCL9	HSPA1A	0.010192219018721	0.0367231694143676	0.277541921932625	0.78136402054938	0.971816512279305	0.0124157260480055	Braak
BCL9	PICALM	-0.0251810679388063	0.0258117169023336	-0.975567337658571	0.329278917070888	0.637767801182846	0.195337410652178	Braak
BCL9	CD163	0.0071150935253865	0.0374949681340027	0.189761290100527	0.849496190698634	0.969475729671365	0.0134630587892334	Braak
BCL9	ERN1	-0.0131511544450441	0.0329801472966924	-0.398759724349779	0.690070256159559	0.896153612936311	0.047617539966801	Braak
BCL9L	AIF1	-0.0070725792738946	0.0328410556396026	-0.215357854251367	0.829488326466489	0.96043917083952	0.0175301358572577	Braak
BCL9L	HSPA1A	0.0407688995087252	0.0294820641660912	1.38283735083976	0.166714743497652	0.769466826685159	0.113810098767051	Braak
BCL9L	FRMD4A	0.0445268737191471	0.0486675665211104	0.9149188443567	0.360234236426045	0.633830848810402	0.198026627338689	Braak
BCL9L	PICALM	0.0281532036790213	0.0265997534710907	1.0584009250168	0.289872697911371	0.601141170249197	0.221023527563311	Braak
BCL9L	CD163	0.0249384779201757	0.0363187350177522	0.686656016735883	0.492299519758482	0.854535878188732	0.0682696984525727	Braak
BCL9L	ERN1	0.0694264030330102	0.0329736286100908	2.10551297990188	0.035246678658823	0.301280865395697	0.521028449863137	Braak
BCLAF1	AIF1	-0.0180556031502954	0.0141640266497033	-1.27475071862235	0.202397488783472	0.671751946923274	0.172791066187225	Braak
BCLAF1	CCL3	0.0505348851737594	0.0251450806191592	2.00973247766224	0.0444595106234551	0.805060386755547	0.0941715424257831	Braak
BCLAF1	HIF1A	0.0101763992435506	0.0119553435693759	0.851200903135722	0.394657761212801	0.730617571171413	0.136309887323908	Braak
BCLAF1	HIST	-0.0226565272966155	0.0116405558460543	-1.94634410901394	0.051613418467355	0.54106852035676	0.266747732807483	Braak
BCLAF1	HSPA1A	0.00623383085512074	0.0170485053798359	0.365652631490723	0.714624296421191	0.961627565407667	0.0169930959519267	Braak
BCLAF1	IFI44L	-0.00953323442233418	0.0119835805008263	-0.795524711639971	0.42630834210243	0.824412073428457	0.0838556566490576	Braak
BCLAF1	TMEM163	-0.00415737711474829	0.0144393820280439	-0.287919324156249	0.773408494440061	0.972412133294264	0.0121496308757285	Braak
BCLAF1	FRMD4A	-0.0272392695130403	0.00747538524894305	-3.64386163467518	0.000268577841466356	0.00636576603194819	2.19614932752795	Braak
BCLAF1	PICALM	0.00852510778010972	0.00572873463264778	1.48813103185572	0.136716341142035	0.409408752556428	0.38784287699758	Braak
BCLAF1	CD163	0.0157131721558873	0.0066069391994445	2.37828314769544	0.0173934641356812	0.214412157008418	0.668750594109904	Braak
BCLAF1	GPNMB	0.0128239803142908	0.0102771351649273	1.24781664427798	0.212098211910818	0.619519892892285	0.207944743792129	Braak
BCLAF1	MKI67	0.00137408070333968	0.0146339756841624	0.0938966097112473	0.925191286999027	0.985516383857598	0.00633615133400402	Braak
BCLAF1	ERN1	0.015014476977334	0.016994101903022	0.883511059484941	0.376960209789475	0.723235644315921	0.14072017801355	Braak
BCLAF3	AIF1	-0.0323804986935577	0.0261234290616002	-1.23951946037418	0.215153186491146	0.681605885700341	0.166466668070957	Braak
BCLAF3	HIF1A	-0.0820564179183669	0.0502684839381975	-1.63236309293216	0.102603019197799	0.409409674649695	0.387841898856385	Braak
BCLAF3	HIST	0.00934573304346252	0.0341700916684722	0.273506232706001	0.784464101923461	0.968302242982885	0.0139890621424408	Braak
BCLAF3	HSPA1A	0.0412546185705816	0.0297655295317886	1.38598638154658	0.165751061954317	0.769466826685159	0.113810098767051	Braak
BCLAF3	IFI44L	0.028444416161122	0.041148249292242	0.691266740392887	0.489397929035926	0.855830558533117	0.0676122105310194	Braak
BCLAF3	TMEM163	0.0104762775243774	0.0340858197974272	0.307350023752933	0.758576963568285	0.969604771438309	0.0134052560034598	Braak
BCLAF3	FRMD4A	-0.0300460542561884	0.0106532315672135	-2.82036995691133	0.0047968311548356	0.0439854223315581	1.35669123374015	Braak
BCLAF3	PICALM	-0.0062772271921121	0.00892664866262131	-0.703200879675799	0.481930571111146	0.765543174296807	0.116030311392733	Braak
BCLAF3	CD163	-0.0430127914865649	0.0262118940884208	-1.64096464534266	0.100804754376431	0.514215659716086	0.288854701662962	Braak
BCLAF3	GPNMB	-0.00414010156496888	0.0313867776306899	-0.13190591317411	0.895058711463654	0.979426264615063	0.00902825397876794	Braak
BCLAF3	ERN1	0.0237422026753787	0.0318045821434023	0.746502581556599	0.455363872706872	0.772563332102739	0.112065908465792	Braak
BCOR	AIF1	-0.0248319914565365	0.0327159980483769	-0.759016778880401	0.447842519742571	0.824054658508295	0.0840439811411463	Braak
BCOR	HIF1A	-0.00989631811305369	0.0422810739462954	-0.234060235215969	0.814938216202268	0.942144826812399	0.0258823321849381	Braak
BCOR	HIST	0.0109430704211145	0.0463947295867642	0.235868826450417	0.813534458699402	0.974363065368243	0.0112791869554306	Braak
BCOR	HSPA1A	-0.0452154568736876	0.0366749251417232	-1.23287114285745	0.217623843290269	0.806026526162775	0.0936506654200285	Braak
BCOR	TMEM163	-0.0560900172303984	0.0422458609847535	-1.32770444069399	0.184275765971939	0.77617160417881	0.1100422497357	Braak
BCOR	FRMD4A	-0.0234365526199941	0.011924126806415	-1.96547327955164	0.0493594853542862	0.198414420528063	0.702426767019675	Braak
BCOR	PICALM	0.00339516218016649	0.0102774770378751	0.330349770440202	0.741135690358182	0.906618607017902	0.0425753719282529	Braak
BCOR	CD163	-0.0123572389273754	0.0313565506046396	-0.394087955757065	0.693516102905283	0.929403454945772	0.0317957174165489	Braak
BCOR	GPNMB	0.0412337034588373	0.0395162503014302	1.04346194652343	0.296734396238907	0.701397475468236	0.154035801602773	Braak
BCOR	ERN1	-0.0154284024269299	0.0250940725440158	-0.61482258010803	0.538671895583849	0.821305014100696	0.0854955257790211	Braak
BCORL1	AIF1	0.0149511615776339	0.0365341701748638	0.40923774937471	0.682365193977636	0.921350344052123	0.035575197645825	Braak
BCORL1	HSPA1A	-0.0122276084578044	0.0386993652597506	-0.315964057181107	0.752029789819498	0.967927714738384	0.014157074780902	Braak
BCORL1	FRMD4A	0.0577633129016753	0.0399045692272433	1.44753631025891	0.147746774448336	0.387584256853791	0.411633871715139	Braak
BCORL1	PICALM	0.0445241659277646	0.0333688475332071	1.33430337632896	0.182104451538946	0.478867261454265	0.319784853197049	Braak
BCORL1	CD163	0.00588233441401901	0.0330061636794182	0.178219270532403	0.85855077628997	0.970193889095093	0.0131414651672204	Braak
BCORL1	ERN1	-0.0511854528047289	0.0403205706637916	-1.2694625091379	0.204276153873324	0.583092616590949	0.234262457797117	Braak
BCR	AIF1	-0.0216547420190217	0.0359512605295751	-0.602336098930594	0.546950436243819	0.871773443830331	0.0595963646984788	Braak
BCR	HSPA1A	-0.0481171874687337	0.036192084012848	-1.32949479923986	0.183684780486254	0.78683968633096	0.104113743414781	Braak
BCR	FRMD4A	0.0333248722291959	0.0444123596100882	0.750351310350694	0.453043147236397	0.712727872727787	0.147076256868579	Braak
BCR	PICALM	-0.056709776138313	0.0315078500876764	-1.7998618115964	0.0718824609324292	0.282893440917333	0.548377121848175	Braak
BCR	CD163	0.00692727370282001	0.0393255172668196	0.176152131854215	0.860174425895834	0.970289324996507	0.0130987466473261	Braak
BCR	ERN1	-0.0336761609275168	0.0359774737918199	-0.936034617727207	0.349255364346254	0.705047863718874	0.151781398975423	Braak
BDH2	AIF1	-0.0140885606279133	0.031444564612398	-0.448044385462993	0.654121163860304	0.912077275591691	0.0399683645868043	Braak
BDH2	HSPA1A	-0.0182534536140938	0.0392191189963751	-0.465422326691756	0.641629048595782	0.945796204071041	0.0242024333469285	Braak
BDH2	PICALM	0.00966258984355781	0.032930835656733	0.293420730171547	0.769200582033833	0.916686108666591	0.0377793498380428	Braak
BDH2	CD163	0.04162005176144	0.0385813884638397	1.07875982225078	0.280694809877074	0.721486159942155	0.141771995434522	Braak
BDH2	ERN1	-0.0205447943032984	0.0413534315447789	-0.496809902729639	0.619323111301402	0.865652455080671	0.0626564349294516	Braak
BDP1	AIF1	-0.0200233423757594	0.0158012423175555	-1.2672005133111	0.20508360229397	0.67368899896551	0.171540544420489	Braak
BDP1	CCL3	0.0137508469698264	0.0264214251978125	0.520443044494241	0.602754815293801	0.99166136979238	0.00363660439568349	Braak
BDP1	HIF1A	0.00589684086699435	0.0102473473006605	0.575450474545179	0.564986676056573	0.835858684008146	0.0778671411533563	Braak
BDP1	HIST	-0.0140390579190422	0.0116063611417293	-1.20960030000845	0.226432302982715	0.765864104220538	0.115848285227715	Braak
BDP1	HSPA1A	-0.00128192813132055	0.0190165276949661	-0.0674112620286558	0.946254303782123	0.991018511250581	0.00391823324540401	Braak
BDP1	IFI44L	0.00199274247726468	0.0131679520388932	0.151332756329828	0.879713231016702	0.980061183664768	0.00874681114571045	Braak
BDP1	TMEM163	-0.0145847210195577	0.0142600462396995	-1.02276814355302	0.306417483499792	0.841880164027888	0.0747497229959675	Braak
BDP1	FRMD4A	-0.0231726922058065	0.00725632340816732	-3.1934481006903	0.00140584605782601	0.0200983917896607	1.69683869207298	Braak
BDP1	PICALM	0.0075874598980845	0.00589044940722376	1.28809524936749	0.19771280884049	0.497025405573174	0.303621411632374	Braak
BDP1	CD163	0.00905918165282117	0.00693230031976602	1.30680744268837	0.191278116818242	0.637660064353975	0.195410781340794	Braak
BDP1	GPNMB	-0.00143290103592418	0.0102411767565791	-0.139915663012423	0.888726625729013	0.978170191778937	0.00958557576455095	Braak
BDP1	MKI67	-0.00763492346933128	0.0144899980957721	-0.526909901496742	0.598256157569166	0.927759088229379	0.0325647826557761	Braak
BDP1	ERN1	0.014535952935191	0.0245427726590432	0.592270202602192	0.553669665903286	0.827988533318304	0.0819756776487781	Braak
BEAN1	HSPA1A	-0.0929581792584266	0.0570466430353284	-1.62951182247233	0.103204714192438	0.704974564794503	0.151826551900325	Braak
BEAN1	PICALM	-0.00105471081867989	0.0483189143295358	-0.0218281150004064	0.982585066999726	0.995756956701044	0.00184665077721166	Braak
BEAN1	CD163	-0.0245695060533916	0.052606694873642	-0.46704143098908	0.640470236328679	0.909368157569896	0.0412602571177147	Braak
BEAN1	ERN1	0.0676367922820435	0.0536827358961755	1.25993564137371	0.207692580064535	0.586698111764919	0.231585309519131	Braak
BECN1	AIF1	-0.00665690971756473	0.0231252130172907	-0.28786371449151	0.773451063380776	0.947143151113539	0.0235843768147964	Braak
BECN1	HIST	-0.0181190549489577	0.0368326306642074	-0.491929428395815	0.622769233605317	0.93254499056928	0.0303302065062605	Braak
BECN1	HSPA1A	-0.0197375135251945	0.0250320481425233	-0.788489755724995	0.430410288424099	0.888644896044754	0.0512717491505757	Braak
BECN1	TMEM163	0.0193718498973045	0.0373905166416792	0.518095272203613	0.604391798709342	0.933263764188672	0.0299955961864346	Braak
BECN1	FRMD4A	0.0034572005109525	0.0291193403572204	0.118725234450418	0.905493043743908	0.965398738996202	0.015293272792393	Braak
BECN1	PICALM	0.00649652757414349	0.0167865945233433	0.38700688010957	0.698751114492525	0.888248932162294	0.0514653059397345	Braak
BECN1	CD163	0.0174917907284734	0.0260543157823697	0.671358667584342	0.501992068917058	0.858056210823343	0.0664842608100671	Braak
BECN1	GPNMB	0.0506993963257994	0.037349441252227	1.35743386315789	0.174643394588752	0.572782432745854	0.242010310320545	Braak
BECN1	ERN1	0.00876090825232118	0.0226170270705293	0.38735896742755	0.698490476474122	0.898912771324573	0.0462824492794339	Braak
BEND6	PICALM	-0.00631506001334827	0.087523925995772	-0.0721523850935723	0.942480637547109	0.982498664617562	0.00766803123204535	Braak
BEND6	ERN1	0.0135859384492295	0.0862724393146914	0.157477156750753	0.874868809535509	0.960223027312465	0.0176278833337119	Braak
BEST1	AIF1	-0.0321914385871172	0.0395761522432741	-0.813404961382724	0.415985915709951	0.810164824698709	0.0914266167076974	Braak
BEST1	HSPA1A	-0.02128084114591	0.0363714307627783	-0.585097718170832	0.558482013073783	0.929026284259766	0.0319719986570622	Braak
BEST1	FRMD4A	-0.0242501868994469	0.055349697207529	-0.438126821336038	0.661294352441	0.845897431100954	0.0726822939437303	Braak
BEST1	PICALM	-0.00394101309754669	0.0336450643985048	-0.117134954799546	0.906753110463546	0.969259936482912	0.0135597380766685	Braak
BEST1	CD163	0.00579055831124307	0.0356348760252917	0.162496939995898	0.870914537782599	0.972385417907321	0.0121615625496704	Braak
BEST1	GPNMB	0.00106513476821385	0.0435102095383753	0.0244801112087133	0.980469647917351	0.993924610495103	0.00264655573111324	Braak
BEST1	ERN1	-0.0151292440809006	0.0437815374736282	-0.345562192511256	0.729671763399085	0.912826483767613	0.0396117682532039	Braak
BET1	AIF1	0.0265547331051422	0.0197287144330391	1.34599409380024	0.17830442134446	0.642580286799707	0.192072601948879	Braak
BET1	HIF1A	0.0332168603410261	0.0337029089341383	0.985578437930623	0.324340023181463	0.672827149469175	0.172096492497366	Braak
BET1	HIST	0.0677598713091275	0.0343734048771428	1.97128773106169	0.0486909739025144	0.534458881043847	0.272085701910188	Braak
BET1	HSPA1A	0.0445391523110164	0.025967376232099	1.71519648011108	0.0863092100072639	0.688565122588663	0.16205497909126	Braak
BET1	IFI44L	0.113151524291332	0.0386079681568066	2.93078164154523	0.00338110350061898	0.113069909091252	0.946652957005435	Braak
BET1	TMEM163	0.0674242947734902	0.0429242562559238	1.5707737455366	0.116235212512414	0.726551622911743	0.138733522798561	Braak
BET1	FRMD4A	0.0513901294324659	0.0337540772270106	1.52248657508381	0.127887206711015	0.354727762642234	0.450104820294654	Braak
BET1	PICALM	0.0163433621360186	0.0190232759959885	0.859124482001156	0.390271841652242	0.694110510531003	0.15857137926706	Braak
BET1	CD163	0.0339185944744576	0.0246255655155133	1.37737322024503	0.168396888045849	0.608816412063224	0.215513648661231	Braak
BET1	GPNMB	-0.0107273562960749	0.0417109280703529	-0.257183351997858	0.797037235052456	0.95234313665172	0.0212065437329644	Braak
BET1	ERN1	0.0440239945243396	0.0249298652772099	1.7659138561244	0.0774103022083879	0.403022492544005	0.394670715359746	Braak
BET1L	AIF1	-0.0471063505462882	0.0226629122353179	-2.07856563433527	0.0376572923842721	0.385906239687062	0.413518199299161	Braak
BET1L	HSPA1A	0.00786550226232932	0.0346961135378084	0.22669692539939	0.820659418058358	0.975179440436977	0.0109154634590901	Braak
BET1L	FRMD4A	0.0139993567573317	0.0418915606587348	0.334180835881861	0.738243104290259	0.886776714006446	0.0521857196072609	Braak
BET1L	PICALM	-0.0188764376869936	0.0229705356471022	-0.821767414438804	0.411209282706268	0.710263668235722	0.148580400009483	Braak
BET1L	CD163	-0.0375250786684927	0.0295742080704088	-1.26884475077591	0.204496440725337	0.650357670864475	0.186847732955527	Braak
BET1L	GPNMB	0.0182618009520022	0.0336904825926452	0.5420462856768	0.587786620533112	0.880872136886983	0.055087127086791	Braak
BET1L	ERN1	-0.0412419713973101	0.028709461280798	-1.43652891964554	0.150851893283125	0.522968337747257	0.281524603977659	Braak
BEX2	AIF1	-0.00659411883421261	0.0698015664791947	-0.0944694964142111	0.924736212390107	0.985296809523392	0.00643292349123165	Braak
BEX2	HSPA1A	-0.127411338623044	0.060926842352591	-2.09121847946262	0.036508483527651	0.572933989476609	0.241895412338864	Braak
BEX2	PICALM	0.0836103366434383	0.0782839469558852	1.06803936049053	0.285502757310849	0.596671235843756	0.224264897995414	Braak
BEX2	ERN1	-0.116246644154049	0.0652579861469296	-1.78133974119761	0.0748569659039079	0.398935985735989	0.399096786699257	Braak
BEX3	AIF1	-0.0760776265213036	0.0408585968369655	-1.86197354806063	0.0626068188618482	0.466608869695999	0.331047010027014	Braak
BEX3	HSPA1A	-0.0315738427864049	0.0440704694440147	-0.7164399014745	0.47371976425393	0.905137985022477	0.0432852091198208	Braak
BEX3	FRMD4A	-0.00803198411828795	0.0547248317193922	-0.146770375822677	0.883313268088016	0.95570365957731	0.0196767509890578	Braak
BEX3	PICALM	-0.0359648357310441	0.0484998974151693	-0.741544573242652	0.458363316168676	0.748947555014841	0.125548592667827	Braak
BEX3	CD163	-0.119394090048973	0.0496143367124085	-2.40644333796187	0.0161087026985727	0.205802136584984	0.686550120816287	Braak
BEX3	GPNMB	-0.0502253886943169	0.0523135591950191	-0.960083570438829	0.33701315656484	0.727552497391618	0.138135664190965	Braak
BEX3	ERN1	-0.0691351279609721	0.043994354530261	-1.57145453545451	0.11607710699807	0.472462672639451	0.325632497645891	Braak
BEX4	AIF1	0.0399916289568454	0.0253110800614788	1.58000483818583	0.114105758488739	0.567772955051788	0.245825298234089	Braak
BEX4	CCL3	-0.00390584526860781	0.0466039698378896	-0.0838092823893366	0.933208067708448	0.999664149370813	0.00014588257374824	Braak
BEX4	HIF1A	0.0629947996332212	0.0430530527488887	1.46319007854437	0.143415374852974	0.476218997334092	0.32219328370476	Braak
BEX4	HIST	-0.0114799422186283	0.0317907235756046	-0.361109812154061	0.718017358437672	0.951307672835031	0.0216790004082199	Braak
BEX4	HSPA1A	-0.0200655793745436	0.032192511259613	-0.623299599485324	0.533087660949025	0.919217047983368	0.0365819297326878	Braak
BEX4	IFI44L	0.0165320425647802	0.0434020332751501	0.38090479448219	0.703273894727461	0.934327565235044	0.0295008380806647	Braak
BEX4	TMEM163	0.0326458922990887	0.0453524360201462	0.719826654616457	0.47163173140825	0.90597623163354	0.0428831959278247	Braak
BEX4	FRMD4A	0.0151482824325876	0.0376357436432099	0.402497226471585	0.687318129131369	0.859518783514174	0.0657446280084356	Braak
BEX4	PICALM	0.0324989055109521	0.0305498280058167	1.06379995019168	0.287419333908734	0.599092712588121	0.222505963170468	Braak
BEX4	CD163	-0.00401212915722292	0.0283100783383218	-0.141720877959985	0.887300483166325	0.976281039527456	0.0104251450929284	Braak
BEX4	GPNMB	0.0276290386093806	0.0325303529393515	0.849331043560802	0.395697111535975	0.777126545120329	0.109508256137778	Braak
BEX4	MKI67	-0.116398985546964	0.0473748969290103	-2.45697601667363	0.0140112040231123	0.416169437952052	0.380729816042044	Braak
BEX4	ERN1	-0.0453289792653571	0.0244592834136803	-1.85324232516167	0.0638476336472422	0.3760511353127	0.424753095832542	Braak
BEX5	AIF1	-0.0472580585320592	0.0345608843774621	-1.36738568422969	0.1715044471242	0.638935314581258	0.194543107322673	Braak
BEX5	HSPA1A	-0.0575039035583531	0.0330534265368062	-1.73972594019323	0.0819071521811342	0.680946185963604	0.166887208296499	Braak
BEX5	PICALM	0.0315093539317508	0.0447781355088013	0.703677220449644	0.481633809576238	0.765196261116889	0.116227160678551	Braak
BEX5	ERN1	-0.0710041506091708	0.033443795516412	-2.12308888727437	0.0337464040569125	0.297006267961767	0.527234385320888	Braak
BFAR	AIF1	-0.0345351360282843	0.0198031741393078	-1.7439192215017	0.0811731764084022	0.508283399752575	0.293894073877035	Braak
BFAR	HIST	-0.0195281347513935	0.031582013084141	-0.618330905612841	0.536357233406805	0.908379078229828	0.0417328769996091	Braak
BFAR	HSPA1A	-0.0319610618555743	0.0233210779839864	-1.37047960979851	0.170537236122398	0.772348483683137	0.11218670174697	Braak
BFAR	TMEM163	0.0170230585974859	0.0394947758732566	0.43102051400709	0.666453454527719	0.949622558550173	0.0224489771437209	Braak
BFAR	FRMD4A	-0.0416196658816584	0.0330529281277648	-1.25918241557236	0.207964451486172	0.47140935227822	0.326601805768983	Braak
BFAR	PICALM	0.000724824989664256	0.0161744568118762	0.0448129416706004	0.964256409495272	0.989358944707766	0.00464611545638517	Braak
BFAR	CD163	0.0105505539409082	0.0215487827541078	0.489612525278113	0.624408111558186	0.904410056866199	0.0436346170285666	Braak
BFAR	GPNMB	-0.00323205445296564	0.0302143740718413	-0.106970756543913	0.914812179506523	0.985533214619163	0.00632873446648361	Braak
BFAR	ERN1	0.00812868672660311	0.0254525994346954	0.319365680014694	0.749449232602346	0.920270503738825	0.0360844976395887	Braak
BFSP1	ERN1	-0.0873856203454285	0.0483624462393956	-1.80688999710368	0.0707794324949814	0.392058485327524	0.406649142264211	Braak
BFSP2	ERN1	-0.0921098301147085	0.0428284666364812	-2.1506684069854	0.0315023817096109	0.289644098499503	0.538135315827831	Braak
BHLHE40	AIF1	0.0262715338664033	0.0365718642294491	0.718353696753813	0.472539229145623	0.835270333456746	0.0781729432856691	Braak
BHLHE40	HIF1A	0.0465033866303576	0.0575798221405085	0.807633384432453	0.419301662423286	0.748363338180596	0.125887496447097	Braak
BHLHE40	HIST	-0.0229094534987586	0.045022800701806	-0.508841145856118	0.610863575965877	0.928983293874308	0.031992095956239	Braak
BHLHE40	HSPA1A	0.0239708444048937	0.03837989809552	0.62456769283845	0.532254829096851	0.919217047983368	0.0365819297326878	Braak
BHLHE40	TMEM163	-0.010488478488432	0.0515671852927669	-0.203394434442851	0.838826749568521	0.979165349134379	0.00914396381166951	Braak
BHLHE40	FRMD4A	0.082261592917667	0.0474036161701654	1.73534425353482	0.0826798477707477	0.273887554568729	0.562427701608488	Braak
BHLHE40	PICALM	0.0618442148140084	0.031416936804819	1.96849919513867	0.0490106286281701	0.225779783263837	0.646314948195088	Braak
BHLHE40	CD163	-0.0116611912583923	0.0394242114772377	-0.295787558493721	0.767392324973117	0.948424999124731	0.0229970071623917	Braak
BHLHE40	GPNMB	0.0338424153596034	0.0369568956118037	0.915726681025514	0.359810267290725	0.747564087172908	0.126351570210891	Braak
BHLHE40	ERN1	-0.0294658375157928	0.0351570640782774	-0.838119970717319	0.401963327822267	0.737648451440398	0.132150564972152	Braak
BHLHE41	AIF1	-0.0333377682866316	0.0157667814156762	-2.11443080281975	0.0344784891007923	0.374326775694058	0.426749106574404	Braak
BHLHE41	CCL3	-0.0153541501846937	0.027064580758712	-0.567315279020208	0.570499998190274	0.982715157355628	0.00757234535721262	Braak
BHLHE41	HIF1A	-0.0648312144369896	0.021023273681669	-3.08378302155284	0.00204386601008398	0.046238780270457	1.33499363066012	Braak
BHLHE41	HIST	-0.0239642709349381	0.0143888917919306	-1.66547023088863	0.0958189779914853	0.62256826806298	0.205813018822708	Braak
BHLHE41	HSPA1A	-0.073897595923042	0.027409038565419	-2.69610317584346	0.00701559326217826	0.395097700409974	0.403295498038537	Braak
BHLHE41	IFI44L	-0.017239147231449	0.0136844965871136	-1.25975750161557	0.207756855039047	0.691750982210706	0.160050215535927	Braak
BHLHE41	TMEM163	-0.0427902094781656	0.0159538009011546	-2.68213259920204	0.0073154457192902	0.345686086393693	0.461318100133746	Braak
BHLHE41	FRMD4A	-0.0252354039683447	0.00966641391228865	-2.61062729129193	0.00903763307903495	0.0648556361768751	1.18805227626219	Braak
BHLHE41	PICALM	-0.0065825895168312	0.00844183594897605	-0.779758047493168	0.435533304288937	0.728407442538302	0.137625625429557	Braak
BHLHE41	CD163	0.0282865728158608	0.0130423673897744	2.16882196080739	0.0300962032970937	0.292466882197675	0.533923304600953	Braak
BHLHE41	GPNMB	0.00467927645304301	0.0146035225232389	0.320421079612592	0.748649148013251	0.937018135164213	0.0282520036420733	Braak
BHLHE41	MKI67	-0.0215212201226332	0.0184941095556155	-1.16367971423088	0.244553833303029	0.802168339046144	0.0957344832779602	Braak
BHLHE41	ERN1	-0.0564413255517502	0.0281849022067054	-2.00253756915014	0.0452269467159351	0.332661348194902	0.477997656723084	Braak
BICC1	HSPA1A	0.121022534993677	0.0880233718985445	1.3748909225287	0.169165263930544	0.770705081777282	0.113111777408755	Braak
BICC1	PICALM	0.270479575738922	0.0886158638356408	3.05227037272458	0.00227117427410814	0.0300462608908407	1.52220956610758	Braak
BICC1	CD163	-0.0107787386555198	0.0760995897911948	-0.141639904828593	0.887364445179875	0.976281039527456	0.0104251450929284	Braak
BICC1	ERN1	0.132858351723277	0.0814252420471568	1.63166050702475	0.10275102405702	0.450300055906984	0.346497999117251	Braak
BICD1	AIF1	0.0171998738760379	0.0209436441304723	0.821245518157593	0.411506433900193	0.8081916112134	0.092485661716481	Braak
BICD1	CCL3	-0.0270717168923765	0.0356977548327952	-0.758359090625666	0.448236041355262	0.967795510898675	0.0142163966895315	Braak
BICD1	HIF1A	0.0791622682905534	0.0176223502192022	4.49215157489574	7.05072115043867e-06	0.00175287058861775	2.75625014592778	Braak
BICD1	HIST	-0.018239093058119	0.0176619642718614	-1.03267636472219	0.301755377883286	0.815744060004179	0.0884460799266029	Braak
BICD1	HSPA1A	-0.0561182025304578	0.0288532159149939	-1.94495486034523	0.0517804113623581	0.628158969816867	0.201930434324129	Braak
BICD1	IFI44L	0.00470323078415913	0.0174954503256002	0.268825934550375	0.788063634854491	0.960513188084602	0.0174966677902633	Braak
BICD1	TMEM163	-0.00599815732692725	0.0193129555016222	-0.310576872940211	0.756122311012646	0.968411269328808	0.0139401653488104	Braak
BICD1	FRMD4A	-0.0340122319290627	0.01178584653903	-2.88585396190488	0.0039035324090289	0.0383944182492411	1.41573190843856	Braak
BICD1	PICALM	0.0161685640947616	0.00974317329132041	1.65947619028445	0.0970198745895638	0.334366953816706	0.475776651341386	Braak
BICD1	CD163	0.00645428310524195	0.0113729396098455	0.56751229907653	0.570366172922854	0.884784108448668	0.0531626863050094	Braak
BICD1	GPNMB	0.0478512327384073	0.0176769276109603	2.70698810288378	0.00678966905188759	0.127739325149906	0.893675382560733	Braak
BICD1	MKI67	0.0086016476186201	0.0205495936289529	0.418579937585773	0.675523154358383	0.945188158667033	0.0244817278540775	Braak
BICD1	ERN1	0.0138874992568967	0.0291128818474	0.477022485430688	0.633346110151947	0.871404653024508	0.0597801253992632	Braak
BICD2	AIF1	-0.000525958670084667	0.0221207542424381	-0.0237767059983709	0.981030720716625	0.997191811652496	0.00122129632223255	Braak
BICD2	CCL3	-0.0387120702572742	0.0481602709050396	-0.803817535279338	0.42150236111897	0.964000749432139	0.015922628468418	Braak
BICD2	HIF1A	0.0332163734951856	0.044098139377525	0.753237528024019	0.451307191786397	0.769717109949066	0.113668859453414	Braak
BICD2	HIST	-0.0149233696126224	0.0367110571248875	-0.406508849959142	0.684368755699879	0.945200668909222	0.024475979693624	Braak
BICD2	HSPA1A	-0.0115463729241312	0.0268591013459608	-0.429886792391421	0.66727799348896	0.953229792199338	0.0208023926940421	Braak
BICD2	IFI44L	0.0300896108171871	0.0364978218164688	0.824422097529389	0.409699763266579	0.818323815424291	0.0870748095023228	Braak
BICD2	TMEM163	-0.0379319838624817	0.038487463095843	-0.985567268178263	0.324345506668207	0.849666426524111	0.0707515419957088	Braak
BICD2	FRMD4A	-0.00190670082851195	0.0109984794135051	-0.173360403454563	0.862368147267289	0.946689626455667	0.0237923817267602	Braak
BICD2	PICALM	0.0113547098759962	0.00798078294995729	1.42275638207363	0.154806789742837	0.43724430828681	0.359275835127089	Braak
BICD2	CD163	0.010667201197525	0.00950313818325962	1.12249248530511	0.261653100900788	0.70469706900125	0.151997534830575	Braak
BICD2	GPNMB	-0.0105394501663613	0.0305070912719235	-0.345475419875937	0.729736986149123	0.929945894575244	0.0315423185116151	Braak
BICD2	MKI67	-0.0275760974693356	0.0527106433820997	-0.523159948351159	0.600862950574273	0.92841930999381	0.0322558353245374	Braak
BICD2	ERN1	-0.0428037453045505	0.025431019803384	-1.68313129538182	0.0923496773456621	0.428571325004496	0.367976890244551	Braak
BICDL1	PICALM	0.0582157902764604	0.0575024820272858	1.01240482539234	0.311344532115734	0.620210112506565	0.207461156882963	Braak
BICDL1	ERN1	-0.0446322521638879	0.0315373808195876	-1.41521746587679	0.157004745074514	0.529601848295872	0.276050507889925	Braak
BICRA	PICALM	-0.0228152868336477	0.0332810895333647	-0.685533050556384	0.493007612165152	0.77310364653723	0.111762278265764	Braak
BICRA	ERN1	0.0271172334799061	0.0479780697323792	0.565200593337029	0.571937333160718	0.837656781048962	0.07693389142898	Braak
BICRAL	AIF1	0.0172788336544412	0.0177247486531854	0.97484223852934	0.329638521576634	0.765001188837569	0.116337889937631	Braak
BICRAL	CCL3	0.0578999167742784	0.0305166396230353	1.89732282091024	0.0577853448483656	0.830056911872962	0.080892129714247	Braak
BICRAL	HIF1A	0.0454728447708503	0.0145242849814587	3.13081468925319	0.00174322121178575	0.0435272440567289	1.36123882948503	Braak
BICRAL	HIST	0.0209100877230535	0.0146747668567524	1.42490084695499	0.154185864799699	0.694419224764553	0.158378264367297	Braak
BICRAL	HSPA1A	0.0177825360761341	0.0200441918409676	0.887166527701507	0.374989250594411	0.879550576468622	0.0557391824149341	Braak
BICRAL	IFI44L	0.029773247713141	0.0134186297130173	2.21879941170582	0.0265003740656381	0.31934842001864	0.4957352281795	Braak
BICRAL	TMEM163	-0.00782236469074226	0.014670583208663	-0.533200662815036	0.593894682754806	0.931772603619365	0.0306900630140576	Braak
BICRAL	FRMD4A	-0.02027929988849	0.0083757899621393	-2.42118056686684	0.015470190741388	0.0922068868747729	1.03523664055143	Braak
BICRAL	PICALM	0.0297641622527819	0.0069215830379948	4.30019579182924	1.70647275390454e-05	0.000801234238285729	3.09624050074035	Braak
BICRAL	CD163	0.0375218945858698	0.00821273003683925	4.56874807981762	4.90646086358568e-06	0.00128590356527777	2.89079159955962	Braak
BICRAL	GPNMB	0.0441652147615292	0.0118997580073398	3.71143805901667	0.000206085100886518	0.016085260812493	1.79357189289019	Braak
BICRAL	MKI67	-0.0162192536011204	0.0154587636047772	-1.04919474906183	0.294088494890161	0.822211755957771	0.0850163179824635	Braak
BICRAL	ERN1	0.00471923333197214	0.019671587748514	0.239900987775053	0.810407015083263	0.940347356257459	0.0267116921022344	Braak
BIN1	AIF1	-0.0655099287572575	0.0194887008974573	-3.36143127763866	0.000775396493440012	0.0761945737941563	1.11807595589354	Braak
BIN1	CCL3	0.019190912867127	0.0306785654663674	0.625547921664259	0.53161150667522	0.975631647723225	0.0107141204035749	Braak
BIN1	HIF1A	-0.00803505766407134	0.0179559025123574	-0.447488376512489	0.654522478462257	0.875452522069517	0.0577674017933634	Braak
BIN1	HIST	-0.0291092803352231	0.0180091498648315	-1.61636060301036	0.10601637104187	0.644329814821166	0.190891772250226	Braak
BIN1	HSPA1A	-0.0638411398093282	0.0313061450321807	-2.03925266888349	0.0414248168040048	0.586510378616004	0.231724298406457	Braak
BIN1	IFI44L	-0.0233076473638603	0.017774126556211	-1.31132448563081	0.189748159301342	0.674725688891477	0.170872754597292	Braak
BIN1	TMEM163	-0.0145209082602698	0.0209846773711841	-0.691976722034797	0.488951947549861	0.91107305576195	0.0404467970750976	Braak
BIN1	FRMD4A	-0.0218319014910222	0.0120163025106058	-1.81685684691718	0.0692390357418568	0.244767389325552	0.611246444285361	Braak
BIN1	PICALM	-0.0208137990255661	0.0111878339313584	-1.86039577931409	0.0628295513995164	0.260439024104978	0.584293940673541	Braak
BIN1	CD163	0.0240082374445677	0.0155786897967383	1.5410947748375	0.123293721383042	0.557258737788363	0.253943113079185	Braak
BIN1	GPNMB	-0.02482307290446	0.0177515714615374	-1.39835917953768	0.162005234811878	0.556180673513894	0.254784106324247	Braak
BIN1	MKI67	-0.0125753713394758	0.0230929838382831	-0.544553766959667	0.58606045968466	0.926606582164691	0.033104619104101	Braak
BIN1	ERN1	-0.0278648044452375	0.0348015093584468	-0.800678044111161	0.423318056421934	0.751738121443392	0.123933425658234	Braak
BIN2	AIF1	-0.0448724668968619	0.0240769916260019	-1.86370737648145	0.0623628089454761	0.466608869695999	0.331047010027014	Braak
BIN2	CCL3	0.00116559947814804	0.0284614976589224	0.0409535538894116	0.967332923398611	0.999664149370813	0.00014588257374824	Braak
BIN2	HIF1A	-0.0298728754797861	0.0185643607521214	-1.6091518516937	0.107583141610169	0.416988182647945	0.379876252660559	Braak
BIN2	HIST	-0.0302581546719565	0.0155958456489876	-1.94014196812218	0.0523624388228387	0.541784099044617	0.26617374533186	Braak
BIN2	HSPA1A	-0.0486143505734334	0.0233861035481289	-2.07877085951426	0.0376384164909342	0.576544310689003	0.239167309100932	Braak
BIN2	IFI44L	-0.000272066858906875	0.0153845369704283	-0.0176844359651405	0.985890597008152	0.99621251788138	0.00164800545381346	Braak
BIN2	TMEM163	-0.0254177883218925	0.0168341730027188	-1.50989230761662	0.131070905836243	0.74764370440093	0.126305319351282	Braak
BIN2	FRMD4A	-0.0346094711858352	0.0104065315827702	-3.32574507755658	0.000881825387324234	0.0148300344183615	1.82885784103587	Braak
BIN2	PICALM	-0.00421145801507853	0.0089823048482253	-0.4688616214034	0.639168550334267	0.858433426241371	0.0662933798706918	Braak
BIN2	CD163	0.00100618607592617	0.0118106317385557	0.0851932477618014	0.932107758572276	0.986204724338838	0.00603292134516358	Braak
BIN2	GPNMB	0.0259376040626368	0.0154242737176351	1.68160942534243	0.0926446017172599	0.449911661065667	0.346872750397799	Braak
BIN2	MKI67	-0.0423519743766552	0.0200045075852132	-2.11712156354004	0.0342495320360568	0.505894129449255	0.295940360248652	Braak
BIN2	ERN1	-0.0315516661791235	0.0264539083053371	-1.19270339244193	0.232985556565205	0.611130099707306	0.213866325648743	Braak
BIN3	AIF1	-0.0317949328836629	0.025201193723031	-1.26164392183557	0.207076944084072	0.674961380413392	0.170721075692207	Braak
BIN3	HSPA1A	-0.00738732195974789	0.0273926274024004	-0.269682854850956	0.787404251840466	0.972339560028182	0.0121820444420628	Braak
BIN3	FRMD4A	-0.0632166155918065	0.0367370837885834	-1.72078480577307	0.0852898805864021	0.278886555882765	0.554572421003431	Braak
BIN3	PICALM	-0.0431489526146322	0.0196093798067337	-2.20042413579113	0.0277768169739743	0.158782314782788	0.799197871052271	Braak
BIN3	CD163	-0.030242864013639	0.0295754997664551	-1.02256476652817	0.306513675560963	0.744654551251333	0.128045151787201	Braak
BIN3	GPNMB	-0.0302832701562413	0.036121664918061	-0.838368614097284	0.401823711017564	0.782460729453183	0.106537449832324	Braak
BIN3	ERN1	-0.036752073866024	0.0302826571585383	-1.21363438068253	0.22488737219329	0.603232021540383	0.219515612746414	Braak
BIRC2	AIF1	-0.020101771165904	0.0149251073817894	-1.34684264921476	0.17803091553918	0.642580286799707	0.192072601948879	Braak
BIRC2	CCL3	-0.0141667531339658	0.0400500071224757	-0.353726607105035	0.723543780553022	0.99166136979238	0.00363660439568349	Braak
BIRC2	HIF1A	0.00383307656344864	0.0154304477942449	0.248409936935095	0.803817245933343	0.93995375122117	0.0268935145743128	Braak
BIRC2	HIST	0.0693572771287281	0.0296721584897305	2.3374530421416	0.0194156398715671	0.402628759741707	0.395095206717541	Braak
BIRC2	HSPA1A	0.014999784686898	0.0180077179027748	0.832964219446524	0.404864909109566	0.883341815596716	0.0538712104630496	Braak
BIRC2	IFI44L	0.00525317329609739	0.0311559422521552	0.168609033024318	0.866104174969729	0.977226390254743	0.0100048133039488	Braak
BIRC2	TMEM163	-0.0441218917921775	0.031793004702887	-1.38778615624748	0.165202171557299	0.767855355270406	0.114720582474003	Braak
BIRC2	FRMD4A	-0.0228599519576222	0.0095572411083029	-2.39189863461355	0.0167614708619353	0.0972894802068397	1.01193411692707	Braak
BIRC2	PICALM	0.00722298447204005	0.00700547928122727	1.03104786725951	0.30251837328749	0.612026004332874	0.21323012475257	Braak
BIRC2	CD163	-0.00148058412836892	0.00910857130134853	-0.162548447982146	0.870873979553273	0.972385417907321	0.0121615625496704	Braak
BIRC2	GPNMB	0.0420893101766441	0.0251881356288895	1.67099744088919	0.0947221832894252	0.453429753678559	0.343489985236311	Braak
BIRC2	MKI67	-0.0376465617816485	0.0380840511700791	-0.988512530180236	0.322901700881154	0.833365128171175	0.0791646763765678	Braak
BIRC2	ERN1	0.0222160200499142	0.0191603755679252	1.15947727491857	0.246261694371096	0.624009120168914	0.204809062865511	Braak
BIRC3	HSPA1A	-0.110925830978119	0.0845134083935628	-1.31252345736145	0.189343576662508	0.792308500329011	0.101105684694162	Braak
BIRC3	CD163	-0.115890706618447	0.0943740266426405	-1.2279936624648	0.219449347049874	0.665541056408472	0.176825148270956	Braak
BIRC3	ERN1	-0.0794404966974285	0.0851755439998772	-0.932667911079535	0.350991457813538	0.705627503373174	0.151424499970316	Braak
BIRC5	MKI67	-0.112511277090758	0.0743595165663658	-1.513071658963	0.130261457644034	0.705623529814278	0.151426945594322	Braak
BIRC6	AIF1	-0.0223896309910675	0.01321222690485	-1.69461447735572	0.0901485788783625	0.526985868095641	0.278201030879243	Braak
BIRC6	CCL3	-0.0242416034362147	0.019743984343634	-1.22779693370406	0.219523207030538	0.914316089864227	0.0389036375789662	Braak
BIRC6	HIF1A	-0.00527935542056862	0.00852394223486132	-0.619356076696185	0.53568180999208	0.821947337483355	0.085156007001367	Braak
BIRC6	HIST	-0.0106121125938407	0.00949833679134815	-1.11726008741942	0.263883135606874	0.798710776863141	0.0976104556694208	Braak
BIRC6	HSPA1A	-0.00486876192228154	0.0133349610438877	-0.365112571852109	0.715027376798453	0.961627565407667	0.0169930959519267	Braak
BIRC6	IFI44L	-0.00314413729226521	0.00899509993634453	-0.349538895011203	0.726684775953896	0.943749575733363	0.0251432306016435	Braak
BIRC6	TMEM163	-0.0294084312025261	0.0108224341501459	-2.7173582943103	0.00658053275910233	0.341071363094545	0.467154743131777	Braak
BIRC6	FRMD4A	-0.00907683232755152	0.0054499652194761	-1.66548445027032	0.0958161433734298	0.298725253148085	0.524728062165597	Braak
BIRC6	PICALM	0.00571803495453805	0.00415737438092105	1.37539572591277	0.169008793337145	0.459256374550483	0.337944806904819	Braak
BIRC6	CD163	-0.00307712833143387	0.00566616270593384	-0.54307094432911	0.587080957025966	0.892004710174096	0.0496328523534533	Braak
BIRC6	GPNMB	0.011057176068843	0.00741040761274322	1.49211442159114	0.135669151826119	0.521735904196226	0.282549275492009	Braak
BIRC6	MKI67	-0.00758269640242268	0.0110852292386908	-0.684036048253903	0.493952403015576	0.897235624163216	0.047093491363744	Braak
BIRC6	ERN1	0.0165026804135709	0.0197338249028739	0.836263648572641	0.403006598572178	0.738611641065716	0.131583851828875	Braak
BIVM	AIF1	0.0112576444439472	0.037332749476819	0.301548763530995	0.762996071419087	0.944012426971811	0.0250222886153194	Braak
BIVM	HSPA1A	-0.0189924461755516	0.0408704617666452	-0.464698595381457	0.64214731438599	0.945845405611738	0.02417984137441	Braak
BIVM	PICALM	0.00118582425283279	0.0266862563395614	0.0444357664014059	0.964557052328435	0.989358944707766	0.00464611545638517	Braak
BIVM	CD163	0.0229622878205947	0.0357206196136607	0.642830053592161	0.520334379810025	0.867297936690805	0.0618316867987303	Braak
BIVM	ERN1	0.0471795823396209	0.0433464743405568	1.08842952183259	0.27640553427548	0.65061344930586	0.186676963342901	Braak
BLCAP	AIF1	-0.00109262265668073	0.0171786662073868	-0.0636034627770404	0.94928597443011	0.991523789259971	0.00369686146836855	Braak
BLCAP	HIF1A	0.03717023699726	0.0352964069920167	1.05308840658107	0.292300475792881	0.64407480561992	0.191063688880491	Braak
BLCAP	HIST	-0.0799694873211999	0.0370775384490503	-2.15681759540454	0.0310198795917254	0.456043950082346	0.340993301286292	Braak
BLCAP	HSPA1A	0.00778066709468619	0.0227852121472404	0.341478808466066	0.732743155570795	0.965835228622405	0.0150969578533703	Braak
BLCAP	IFI44L	0.0551697620652681	0.0372396081439621	1.48148073556497	0.13847851469392	0.611211646636888	0.213808378872906	Braak
BLCAP	TMEM163	-0.00242483902096292	0.0422928258464626	-0.0573345235848254	0.954278719729998	0.992716207476589	0.0031748875994928	Braak
BLCAP	FRMD4A	-0.00159160235469467	0.0102153272729041	-0.15580532196128	0.8761864755418	0.952138436386202	0.0212999026788948	Braak
BLCAP	PICALM	0.00719569804805339	0.00758800801598805	0.948298688258097	0.34297741848375	0.651719116352124	0.185939540007193	Braak
BLCAP	CD163	0.0112668746104886	0.00875564115005932	1.28681320047159	0.198159404794058	0.646020229269517	0.189753882434374	Braak
BLCAP	GPNMB	0.0341477391073484	0.0298707759199613	1.14318219248296	0.25296295419755	0.65842706853513	0.18149232318796	Braak
BLCAP	ERN1	0.0476365830873243	0.0249864849969276	1.90649397436982	0.0565861467191796	0.361595091686699	0.441777473295816	Braak
BLM	AIF1	-0.119393207941884	0.0453034067486842	-2.63541346027694	0.00840348512760433	0.221108092291884	0.655395362471497	Braak
BLM	HSPA1A	-0.0640202332673526	0.0477873979653696	-1.33968862070595	0.18034659860644	0.784774171590218	0.10525529884986	Braak
BLM	PICALM	-0.0884759852247047	0.0424151677606273	-2.08595155685873	0.0369830114059568	0.188557731127508	0.724555656219475	Braak
BLM	MKI67	0.00960023818252702	0.0623878469340286	0.153879940634571	0.877704400762877	0.981203966038492	0.00824070503846996	Braak
BLM	ERN1	-0.00329071488766692	0.0463519081807352	-0.0709941622000927	0.943402401658204	0.981782315667516	0.00798479488555194	Braak
BLMH	AIF1	-0.0191850941377796	0.0227977172492793	-0.841535752373897	0.400047864682952	0.803235805440054	0.095156940440032	Braak
BLMH	HIF1A	0.0777369313612375	0.038200453903908	2.03497402299936	0.0418534868563197	0.258479303409391	0.587574225393791	Braak
BLMH	HIST	0.0086457263317625	0.0354242222463856	0.244062558992234	0.807182369401556	0.973619686171245	0.0116106534416043	Braak
BLMH	HSPA1A	0.0205406920803039	0.0285171320932056	0.720293050969102	0.471344582374607	0.905084055420987	0.0433110858662327	Braak
BLMH	TMEM163	0.014897375792728	0.0471855972815727	0.315718707635091	0.752216025815999	0.968411269328808	0.0139401653488104	Braak
BLMH	FRMD4A	-0.0118579801809161	0.0316308723816423	-0.374886283180674	0.707745040814689	0.871219482900417	0.0598724211063533	Braak
BLMH	PICALM	0.0207021500603867	0.00875766533310127	2.36388915001569	0.0180842226956623	0.120729994972058	0.918184817454422	Braak
BLMH	CD163	0.022930019806699	0.0220084027017324	1.04187569254601	0.297469315062729	0.73510952818862	0.133647948066719	Braak
BLMH	GPNMB	0.00522900672856569	0.0323321708191478	0.161727672348835	0.871520312024163	0.972279839970325	0.0122087191647303	Braak
BLMH	ERN1	0.01606043411023	0.0227201618540019	0.706880268434406	0.479640886924445	0.789187708097402	0.102819687671042	Braak
BLNK	AIF1	-0.00634366447842964	0.0171518629561506	-0.369852796436601	0.71149217426576	0.92779821667816	0.0325464665742961	Braak
BLNK	CCL3	0.0340107223798502	0.0345462932790388	0.984497008264745	0.324871201720991	0.945231233273446	0.0244619364110163	Braak
BLNK	HIF1A	0.0446278399822503	0.0211921931463628	2.10586227079144	0.0352163178210579	0.234967217387175	0.628992726243158	Braak
BLNK	HIST	-0.00479076457705297	0.012736917063234	-0.376132195355329	0.70681862033952	0.948461214970573	0.0229804238355776	Braak
BLNK	HSPA1A	-0.0361744504864666	0.0252682182643995	-1.43161856953851	0.152253012279549	0.764856100608989	0.116420264963962	Braak
BLNK	IFI44L	0.0336779041887057	0.013583653219013	2.47929652249712	0.0131641816622459	0.232572843570779	0.63344099715654	Braak
BLNK	TMEM163	0.00625335213556999	0.0183351884612386	0.341057423477803	0.733060352736568	0.961008959138618	0.0172725635423522	Braak
BLNK	FRMD4A	-0.0245141479537533	0.00901094680548639	-2.72048525897718	0.00651861781981868	0.0528928088563065	1.27660336929405	Braak
BLNK	PICALM	0.0118902728010806	0.00776935271085319	1.530407132176	0.125915984683798	0.390127779846704	0.408793123760041	Braak
BLNK	CD163	0.0399287084070599	0.0112245499046273	3.55726588115569	0.000374734822614368	0.0222462768732799	1.65274266192741	Braak
BLNK	GPNMB	0.031019832508895	0.0158261199126452	1.96004028025277	0.0499910824502654	0.352732977848052	0.452553935206597	Braak
BLNK	MKI67	-0.00880649404779351	0.0167684995421805	-0.525180802590067	0.599457508994226	0.9279062719064	0.0324958897828866	Braak
BLNK	ERN1	0.0177717612587007	0.0310850276449965	0.571714507114529	0.567515404596062	0.835158250216378	0.0782312242961286	Braak
BLOC1S2	AIF1	0.0166417087731572	0.0219289857607907	0.758890947109499	0.4479177948143	0.824054658508295	0.0840439811411463	Braak
BLOC1S2	CCL3	0.103566052473017	0.0480860893769011	2.15376325700477	0.0312587425374799	0.802378317132218	0.0956208158763021	Braak
BLOC1S2	HIF1A	0.00787634406853777	0.0424024053217838	0.185752294209861	0.852639017038888	0.955022507233763	0.0199863931783026	Braak
BLOC1S2	HIST	0.000602889401221024	0.0326796421184685	0.0184484701220246	0.985281085444677	0.997515638452472	0.00108028697918344	Braak
BLOC1S2	HSPA1A	-0.0439558971087448	0.0293705749288817	-1.49659641376378	0.13449830385109	0.747086165009652	0.126629306042471	Braak
BLOC1S2	IFI44L	0.013657871657469	0.0403910430891896	0.338141097948631	0.73525686100402	0.944973451912873	0.0245803923898909	Braak
BLOC1S2	TMEM163	-0.0479273185564626	0.0393819239940326	-1.216987736905	0.223608881689895	0.792903106651218	0.100779880548378	Braak
BLOC1S2	FRMD4A	-0.0101043944061323	0.0325709280510485	-0.310227402495121	0.756388033609036	0.896910678823119	0.0472508051451587	Braak
BLOC1S2	PICALM	-0.00216855386987957	0.0194957597744131	-0.111232077896531	0.911432314975948	0.97084082911007	0.0128519675231075	Braak
BLOC1S2	CD163	-0.0218418168020694	0.0249443675164648	-0.875621191343194	0.381236001148075	0.800051349792052	0.0968821377384964	Braak
BLOC1S2	GPNMB	-0.00083847342566212	0.0272231495963895	-0.0308000153580071	0.975429028173088	0.992732919980904	0.00316757625789004	Braak
BLOC1S2	MKI67	-0.0104278719512769	0.0381071968931771	-0.273645736276759	0.784356882552162	0.957301658490082	0.0189511886868825	Braak
BLOC1S2	ERN1	-0.00472719661554924	0.0268699343595275	-0.175928848664011	0.860349840860781	0.955430156501623	0.0198010550815983	Braak
BLOC1S3	AIF1	0.098702960527025	0.0355419831707061	2.77708084135206	0.00548495348968784	0.18864322180605	0.724358794942791	Braak
BLOC1S3	PICALM	-0.0186474376345465	0.0400291847949301	-0.465846050327468	0.641325700043212	0.860098665274972	0.0654517262835847	Braak
BLOC1S4	AIF1	-0.0377856477735365	0.0209348379839154	-1.80491713394524	0.0710876501842354	0.484825829514296	0.314414250812253	Braak
BLOC1S4	HSPA1A	-0.0675150103847195	0.0339699052972249	-1.98749480735924	0.0468675907695536	0.613748558824398	0.212009514657727	Braak
BLOC1S4	FRMD4A	-0.0488630956210719	0.0442295608382324	-1.10476103978935	0.269263146443186	0.544980540591377	0.263619004630999	Braak
BLOC1S4	PICALM	-0.0174755610268102	0.026908719448827	-0.649438597776602	0.516054922567146	0.787832646207311	0.103566026860298	Braak
BLOC1S4	CD163	0.0471029986188103	0.0290964688681203	1.61885618603084	0.105478209776884	0.522082310170535	0.282261021835208	Braak
BLOC1S4	GPNMB	0.0289378502382265	0.0306834549239177	0.943109252526497	0.345625023590376	0.736483831579719	0.132836783013864	Braak
BLOC1S4	ERN1	0.0122465643761652	0.0336268188815875	0.364190392772206	0.715715840571372	0.907004033340208	0.0423907816791539	Braak
BLOC1S5	AIF1	0.0529249633889947	0.0205416737233132	2.57646792086513	0.00998154669840181	0.230509100013452	0.637311924905065	Braak
BLOC1S5	HIF1A	0.0945449417029676	0.0394320973419629	2.39766454426847	0.0164999683248951	0.158566082154202	0.799789704210035	Braak
BLOC1S5	HIST	0.0548763838267089	0.0310136139870866	1.769428865967	0.0768223319737694	0.600019954021586	0.221834306654073	Braak
BLOC1S5	HSPA1A	-0.00478331942435118	0.0273983052056711	-0.174584500334754	0.861406128470049	0.978771236082583	0.00931880208502849	Braak
BLOC1S5	IFI44L	0.0382122379516102	0.0416121254324763	0.918295750444589	0.358464051473174	0.805213141131802	0.0940891460108333	Braak
BLOC1S5	TMEM163	0.0434841963835378	0.0415679110088452	1.04610011251912	0.295514813294775	0.833710772260978	0.0789845870080919	Braak
BLOC1S5	FRMD4A	0.0284316021358177	0.0269943099731216	1.05324426385143	0.292229056386001	0.567107668437855	0.246334480138215	Braak
BLOC1S5	PICALM	0.021250219612193	0.0170968360992037	1.24293287301168	0.213892570761784	0.517761861597688	0.285869942907877	Braak
BLOC1S5	CD163	0.0430570962258131	0.0247239855522702	1.74151113843615	0.0815940225644326	0.467600397876986	0.330125127972759	Braak
BLOC1S5	GPNMB	0.0236062699428173	0.0348046208169389	0.678251030717407	0.497612541672865	0.838278311208137	0.0766117702059233	Braak
BLOC1S5	MKI67	0.0610948320517498	0.0532601555293322	1.14710202109911	0.251339458671539	0.802168339046144	0.0957344832779602	Braak
BLOC1S5	ERN1	0.0546360512134845	0.0243884436494294	2.24024345295862	0.0250751220853817	0.26249116369896	0.580885311768019	Braak
BLOC1S6	AIF1	0.0242794683223073	0.0214400615225904	1.13243463861916	0.257451749016033	0.715562751268421	0.145352274783845	Braak
BLOC1S6	CCL3	0.0122728759524698	0.0367804010412379	0.333679775234357	0.738621212740639	0.992434447243309	0.00329816984516406	Braak
BLOC1S6	HIF1A	9.70986010612699e-05	0.0398451360819246	0.00243689972250635	0.998055637259614	0.999691498039997	0.000134001369791383	Braak
BLOC1S6	HIST	-0.0316752106506938	0.0276053933602689	-1.14742833899561	0.251204634431986	0.790390333924063	0.102158379590861	Braak
BLOC1S6	HSPA1A	0.0129900906424696	0.0290996904295039	0.446399616309977	0.655308609928928	0.949519146536328	0.0224962735270287	Braak
BLOC1S6	IFI44L	0.0267010231031991	0.0302365787650424	0.883070247817491	0.377198317987153	0.81043023869386	0.091284362992197	Braak
BLOC1S6	TMEM163	-0.0628324367749929	0.0378387273276225	-1.66053250763339	0.0968073738542524	0.700738245600741	0.154444178496041	Braak
BLOC1S6	FRMD4A	0.0110269390363417	0.0257523774286421	0.428191108448006	0.66851198926809	0.84848507206024	0.0713557940992749	Braak
BLOC1S6	PICALM	-0.0164468631522129	0.0178465597025596	-0.921570511422101	0.356752645946322	0.663849265734719	0.177930520769236	Braak
BLOC1S6	CD163	-0.0029889379578162	0.0165101772860791	-0.181036091013777	0.85633924750219	0.970193889095093	0.0131414651672204	Braak
BLOC1S6	GPNMB	0.0313505228845642	0.0243500540462411	1.28749294868213	0.197922525763253	0.60252168980844	0.220027314571237	Braak
BLOC1S6	MKI67	-0.0742260848451012	0.0384825265925512	-1.92882566238435	0.0537525088632473	0.560281980518224	0.251593344848771	Braak
BLOC1S6	ERN1	-0.065380408058117	0.0238697789983701	-2.7390453871643	0.00616178663469295	0.147476761477162	0.831276407871187	Braak
BLTP1	AIF1	0.0248280728885181	0.0236309435715963	1.05065939552074	0.293415051192785	0.742988941095588	0.129017650380616	Braak
BLTP1	CCL3	0.0518706495804137	0.0391145406305174	1.32612191640936	0.184799317750928	0.914316089864227	0.0389036375789662	Braak
BLTP1	HIF1A	0.0725612505870971	0.041260782604316	1.75860092822154	0.0786453152233468	0.357183409409926	0.447108721589351	Braak
BLTP1	HIST	0.0464261122835518	0.0300414878271293	1.54539989998852	0.122249564498591	0.664047458069453	0.177800881413363	Braak
BLTP1	HSPA1A	0.0252825612747464	0.0252301648669447	1.00207673663958	0.316306532503363	0.853742308694976	0.0686731958215403	Braak
BLTP1	IFI44L	0.0586688114953049	0.0278206969925102	2.10881889519517	0.0349602169929596	0.355651988349339	0.44897475894214	Braak
BLTP1	TMEM163	0.0148359133750311	0.0316900465797023	0.46815688130082	0.6396724046942	0.942036346934103	0.0259323403404704	Braak
BLTP1	FRMD4A	0.032835813373442	0.0259140785409197	1.26710325901006	0.205118370414994	0.467702096072181	0.330030683735836	Braak
BLTP1	PICALM	0.0440702124203885	0.0213472549872166	2.06444399744975	0.0389756385476114	0.19539885966522	0.709077975123631	Braak
BLTP1	CD163	0.0323813729456656	0.022034072860044	1.46960451439666	0.141668896909642	0.584668295133778	0.233090456054586	Braak
BLTP1	GPNMB	0.031761795393801	0.0296417444023228	1.07152247731116	0.283934569575095	0.689655140181843	0.161368022532304	Braak
BLTP1	MKI67	0.0175539848362036	0.0421383941137445	0.416579350148465	0.676986116122255	0.945263116223716	0.0244472877669999	Braak
BLTP1	ERN1	0.0469847908573462	0.0225753738428891	2.08124087708721	0.0374118637360889	0.307430311724543	0.512253314566566	Braak
BLTP2	AIF1	0.0237946311069912	0.0215052762606708	1.10645549578488	0.268529416618375	0.722937002551279	0.140899545909319	Braak
BLTP2	CCL3	0.0041187108236107	0.0489620151731695	0.0841205332142396	0.932960599360057	0.999664149370813	0.00014588257374824	Braak
BLTP2	HIF1A	-0.0572906246149312	0.0402450275620684	-1.4235454187868	0.154578105481142	0.494338706454793	0.305975383183556	Braak
BLTP2	HIST	0.0700260952618955	0.0342971449335227	2.04174707246406	0.0411766268143547	0.510535920153521	0.291973696523863	Braak
BLTP2	HSPA1A	0.0234940459083956	0.0229330550527733	1.02446210739613	0.305617059792632	0.850546935351298	0.0703017159119055	Braak
BLTP2	IFI44L	0.0252689397838736	0.0370920754688786	0.681249012476399	0.495713939882916	0.857461067758755	0.0667855895841802	Braak
BLTP2	TMEM163	0.00720618665845971	0.0390559058881691	0.184509525373539	0.853613755275961	0.979650394778648	0.00892888217192109	Braak
BLTP2	FRMD4A	-0.00916156702714762	0.0317760445539227	-0.288316785671697	0.773104259343202	0.905866309082971	0.0429358922920334	Braak
BLTP2	PICALM	0.0244432935181516	0.0170391337551977	1.43453850819707	0.15141864819434	0.43211915349876	0.364396483342864	Braak
BLTP2	CD163	0.0151829494677447	0.0247794909193792	0.612722412947983	0.540059900127559	0.87286865697071	0.0590511009041031	Braak
BLTP2	GPNMB	0.0806827483204957	0.0313149361480707	2.5764941029735	0.00998079079543672	0.1567729608138	0.804728839495837	Braak
BLTP2	MKI67	0.0841771849969262	0.0435464176146167	1.9330450036531	0.0532306540891864	0.560281980518224	0.251593344848771	Braak
BLTP2	ERN1	0.00494248953680392	0.0193059337995903	0.256008830658521	0.797944018613036	0.937238970556705	0.0281496616607953	Braak
BLTP3A	AIF1	0.0168918857166094	0.0261343636869275	0.646347694512983	0.518054206371265	0.857782325886396	0.0666229063938534	Braak
BLTP3A	CCL3	0.0188693388802853	0.0454626506076198	0.415051446145172	0.678104242276893	0.99166136979238	0.00363660439568349	Braak
BLTP3A	HIF1A	0.0607858682573692	0.0431031228219447	1.41024279165272	0.158468004384455	0.499869879277948	0.301143031796099	Braak
BLTP3A	HIST	0.0484204648232149	0.029046130669595	1.66701945171309	0.0955105370834128	0.62256826806298	0.205813018822708	Braak
BLTP3A	HSPA1A	0.056083054274445	0.0269796213859968	2.07871909957764	0.0376431764293405	0.576544310689003	0.239167309100932	Braak
BLTP3A	IFI44L	0.0374514496876701	0.0374532496850885	0.99995194015383	0.317333766573402	0.781177039061703	0.107250530303986	Braak
BLTP3A	TMEM163	0.0643880586517499	0.0375456205318154	1.71492860524675	0.0863583173631435	0.691160545174292	0.160421061475569	Braak
BLTP3A	FRMD4A	0.0346140069465284	0.0278955333588472	1.24084406278435	0.214663360155414	0.479892295421706	0.318856222525796	Braak
BLTP3A	PICALM	0.0150340642349695	0.0178522789592188	0.842136976982758	0.399711285646182	0.700609385446732	0.154524049118777	Braak
BLTP3A	CD163	0.0403677863452726	0.0229458401383465	1.75926381870896	0.078532709005181	0.458858938862449	0.338320803545947	Braak
BLTP3A	GPNMB	-0.00108668435078424	0.0320609942813392	-0.0338942810459478	0.972961453633803	0.992732919980904	0.00316757625789004	Braak
BLTP3A	MKI67	-0.0141332326669097	0.040296601302141	-0.350730141257813	0.725790810788757	0.948683659266368	0.0228785799205987	Braak
BLTP3A	ERN1	0.0696012294507754	0.0186604521776147	3.72987903981608	0.000191571716492579	0.0331015888769266	1.48015115958016	Braak
BLTP3B	AIF1	0.00910443193593724	0.0172223309723299	0.528641096873867	0.597054445567855	0.895394488866558	0.0479855830173588	Braak
BLTP3B	CCL3	-0.00202165729547427	0.0436130705669072	-0.0463543903053749	0.963027788670681	0.999664149370813	0.00014588257374824	Braak
BLTP3B	HIF1A	0.0196710708435139	0.0368393000857103	0.533969722490579	0.593362482084097	0.853117091414852	0.0689913572669117	Braak
BLTP3B	HIST	0.0283601675411775	0.029989320181705	0.945675572815373	0.344314085236019	0.841987497763717	0.0746943570663125	Braak
BLTP3B	HSPA1A	-0.0118766381137015	0.0206248002590713	-0.575842576147027	0.564721592475484	0.929396433566866	0.0317989984002987	Braak
BLTP3B	IFI44L	0.0110683295950987	0.0353442033881554	0.313158270213211	0.754160420537296	0.949075511153888	0.0226992324906992	Braak
BLTP3B	TMEM163	-0.0249361061012177	0.0373917789828777	-0.66688739555923	0.504844062661437	0.920226868786172	0.0361050903548423	Braak
BLTP3B	FRMD4A	0.0164744006570429	0.0260284123672285	0.632939129156614	0.526773394093077	0.763731914240472	0.117059061055202	Braak
BLTP3B	PICALM	-0.000210323573283885	0.0148845383559414	-0.0141303390306311	0.988725995823255	0.997262382367731	0.00119056262845798	Braak
BLTP3B	CD163	0.0226751616275946	0.018521261893536	1.22427736068612	0.220847614338266	0.667283123480933	0.175689858922327	Braak
BLTP3B	GPNMB	0.0321164324471173	0.0250157818362378	1.2838468394617	0.199195550947569	0.603872752949622	0.219054565540854	Braak
BLTP3B	MKI67	0.0182447091908194	0.0440161384308411	0.414500450090274	0.67850763748333	0.945658913163827	0.0242654797105246	Braak
BLTP3B	ERN1	0.00453221049889267	0.0211246877873802	0.214545679657343	0.830121548943205	0.946101581337569	0.0240622316257507	Braak
BLVRA	CD163	-0.0887062811579337	0.0790948834371469	-1.12151731317013	0.262067726177551	0.70474241848572	0.151969587506771	Braak
BLVRB	AIF1	0.0159458947654027	0.0260475998568328	0.612182882609041	0.540416765475967	0.867368908588927	0.0617961494806274	Braak
BLVRB	CCL3	-0.0444944361190923	0.0542948053420466	-0.819497110981172	0.412502849586621	0.961485213407901	0.0170573903487818	Braak
BLVRB	HIF1A	0.0083968281947646	0.0536013852845027	0.156653193759757	0.875518177482252	0.963659853482872	0.0160762335490941	Braak
BLVRB	HIST	-0.0221544245516013	0.0311504332244012	-0.711207590340891	0.476955605688635	0.88879341485135	0.0511991717813157	Braak
BLVRB	HSPA1A	-0.0132620384986389	0.0242960768072531	-0.545851027877877	0.585168343741155	0.932917321830211	0.0301568431387621	Braak
BLVRB	IFI44L	-0.00809961021692951	0.0397014896543153	-0.204012753361489	0.838343532761418	0.971886558290619	0.0123844243572616	Braak
BLVRB	TMEM163	-0.0398971164971044	0.0352462690811428	-1.13195289990139	0.257654236721763	0.814973333315931	0.0888566015461749	Braak
BLVRB	FRMD4A	-0.0405908206110362	0.0362236265482336	-1.12056203309703	0.262474333638445	0.537820259978068	0.269362841698161	Braak
BLVRB	PICALM	-0.0104220075355548	0.025879035222107	-0.402720095479132	0.687154148885682	0.882344192885864	0.0543619682561867	Braak
BLVRB	CD163	-0.0705760137963003	0.0368891451924938	-1.91319190043637	0.0557234900407302	0.387826318015386	0.411362722897762	Braak
BLVRB	GPNMB	-0.0338195286789507	0.0314988475465867	-1.07367511236504	0.282968319607661	0.689183136222526	0.161665357943546	Braak
BLVRB	MKI67	0.0389405419976832	0.0491492994818751	0.792290885286033	0.42819108510209	0.875188473659793	0.0578984106849042	Braak
BLVRB	ERN1	-0.0568127694233746	0.0311896235545489	-1.82152789770009	0.0685266499297561	0.385087593602061	0.414440472852101	Braak
BLZF1	AIF1	0.000433888404979466	0.0251327495355	0.0172638653946954	0.986226112542502	0.998714231751118	0.000558761351326167	Braak
BLZF1	HIST	0.0120258791992283	0.0456130954879077	0.26364970565123	0.792049853609289	0.97048755329732	0.0130100301560464	Braak
BLZF1	HSPA1A	0.0309639388405741	0.0297585401101622	1.0405059766356	0.298104888797039	0.846649523361482	0.0722963317826611	Braak
BLZF1	IFI44L	-0.0125404914411735	0.0403505492468828	-0.310788618128719	0.755961322925036	0.949075511153888	0.0226992324906992	Braak
BLZF1	TMEM163	0.0965849202826961	0.039679557517448	2.43412291682501	0.0149279248443298	0.408785367332644	0.388504658373405	Braak
BLZF1	FRMD4A	-0.017964171116967	0.0381253218564003	-0.471187395732144	0.637506918785052	0.833548212100918	0.0790692756873881	Braak
BLZF1	PICALM	-0.00481432206522964	0.00983486839248803	-0.489515657261552	0.624476672399491	0.850110231062813	0.070524757064028	Braak
BLZF1	CD163	0.00583435120166127	0.0229910962876991	0.253765680794562	0.799676588451604	0.954356299697205	0.0202894553759351	Braak
BLZF1	GPNMB	-0.0483131762189458	0.031261266888975	-1.54546443656717	0.122233964660612	0.49991801053335	0.301101216649392	Braak
BLZF1	ERN1	0.0304156116275529	0.023587644894608	1.2894721691569	0.197233985738771	0.575051689707153	0.24029311610056	Braak
BMAL1	AIF1	0.049361472745099	0.0315554086747903	1.56427930481959	0.117751990046779	0.572320726801744	0.24236052567535	Braak
BMAL1	CCL3	0.0469839516577429	0.0575646366599276	0.816194705358921	0.41438878457215	0.962868207118078	0.0164331529983678	Braak
BMAL1	HIF1A	0.0562515085516862	0.0492109065878839	1.14306995038242	0.253009549428244	0.614796715952844	0.211268461028128	Braak
BMAL1	HIST	-0.00493903123935726	0.038427522906299	-0.128528483384175	0.89773075867333	0.986502829917492	0.00590166457723538	Braak
BMAL1	HSPA1A	0.0578308260754278	0.0324110792209032	1.7842918984978	0.0743762459976886	0.675535073413226	0.170352097723527	Braak
BMAL1	IFI44L	0.0363247256996254	0.0455118702671305	0.798137397703468	0.424790761263112	0.823154795465774	0.0845184873938511	Braak
BMAL1	TMEM163	-0.0175504853107882	0.0416601123774148	-0.421277915714477	0.673552154616738	0.950026519707158	0.0222642713409132	Braak
BMAL1	FRMD4A	0.0962366918986304	0.0356394432575101	2.70028606236297	0.00692798783355415	0.0550032021339764	1.25961202634876	Braak
BMAL1	PICALM	0.054002440807409	0.0314391200605208	1.71768296006547	0.0858544591017196	0.312693918360132	0.504880565345875	Braak
BMAL1	CD163	0.0717764287640551	0.0364694466966864	1.96812497214488	0.0490536602094559	0.366347577794897	0.436106675569736	Braak
BMAL1	GPNMB	0.0904329301681921	0.0368087325328497	2.45683358120212	0.0140167601825542	0.186832555179786	0.728547446612019	Braak
BMAL1	MKI67	0.110543441206564	0.0563462518645667	1.96185970758561	0.0497788199582283	0.554344205876115	0.256220487450182	Braak
BMAL1	ERN1	0.0826285018504371	0.0276176118082923	2.99187715520092	0.00277267810807969	0.108332781358196	0.965240106544174	Braak
BMERB1	FRMD4A	-0.0330162623047918	0.0153248288539065	-2.15442943079756	0.0312065106190655	0.14706975295241	0.832476637106514	Braak
BMERB1	PICALM	0.00595633739155313	0.0131776219146249	0.452003967798061	0.651266124026294	0.864971570148957	0.0629981666743028	Braak
BMF	AIF1	0.0402317564124768	0.04882593236107	0.823983372502978	0.409949005792939	0.8081916112134	0.092485661716481	Braak
BMF	HSPA1A	0.0609287134563954	0.0361384383123324	1.68598080884982	0.0917994958210931	0.695278534712113	0.157841178352027	Braak
BMF	FRMD4A	0.207360186990023	0.060732034707184	3.4143461188119	0.000639352980324123	0.0119690421674534	1.92194060297987	Braak
BMF	PICALM	0.0920204770986336	0.043623112343711	2.10944318629984	0.0349063451146622	0.182667268159796	0.738339266172975	Braak
BMF	CD163	0.0362546753408608	0.0427835989831689	0.84739657725203	0.396774111651316	0.806172532597386	0.0935720029388629	Braak
BMF	GPNMB	0.0612983689650667	0.0453321330256138	1.35220570650032	0.176309518695277	0.574547707573021	0.240673903833002	Braak
BMF	ERN1	0.0188829483111437	0.0356066152001941	0.530321351944757	0.595889145073299	0.853357029000639	0.0688692299296748	Braak
BMI1	AIF1	0.0263306438788733	0.0252263730296697	1.04377445968569	0.296589750762487	0.745141978106706	0.127760969622722	Braak
BMI1	CCL3	0.0358439277485679	0.0510384716337142	0.70229234146758	0.482496868393378	0.970449092743953	0.0130272416463176	Braak
BMI1	HIF1A	0.0411457982698011	0.0411287529384515	1.0004144383219	0.317109985541556	0.665896032804486	0.176593572487321	Braak
BMI1	HIST	-0.0488952432765435	0.0347437541306762	-1.40731030655587	0.159335394482762	0.703588167146592	0.152681473060729	Braak
BMI1	HSPA1A	-0.0254917272548073	0.031702116314133	-0.804101751511235	0.421338213125447	0.885752355719049	0.0526876839573328	Braak
BMI1	IFI44L	0.0588871930133025	0.0387220599963278	1.520766018618	0.128318564792244	0.597914846255584	0.223360662892229	Braak
BMI1	TMEM163	-0.0273635702626766	0.0407464249893303	-0.671557572715692	0.501865395959588	0.919248726656259	0.0365669630435911	Braak
BMI1	FRMD4A	0.0440277606828474	0.0320916155337895	1.37193967802868	0.170082217098718	0.420302943268376	0.376437568736559	Braak
BMI1	PICALM	0.0328259313093656	0.0239107266605369	1.37285377292789	0.169797809991856	0.460301961991936	0.336957173964475	Braak
BMI1	CD163	0.0445040487655678	0.0263148728513526	1.69121276082017	0.090796174676087	0.492308766788783	0.307762430459029	Braak
BMI1	GPNMB	0.00394453920425478	0.0325120293799726	0.121325530256952	0.903433199163033	0.98266727974178	0.00759350458109923	Braak
BMI1	MKI67	-0.00904133005225568	0.0441495708990623	-0.204788628023737	0.837737272243309	0.969583185769078	0.0134149245216669	Braak
BMI1	ERN1	0.0705106088231848	0.0313401353473196	2.24985016949569	0.0244584580495071	0.260092021372152	0.584872970092457	Braak
BMP1	AIF1	0.000357275051163515	0.0404768051462871	0.00882666134029818	0.992957434640912	0.999078476187649	0.000400397222782321	Braak
BMP1	PICALM	0.0106239831207132	0.0346337907494647	0.306751957865813	0.759032178372803	0.913636095613038	0.0392267508058717	Braak
BMP1	ERN1	0.0208958786137168	0.0373094409816879	0.560069464025816	0.575432057792702	0.83966777043709	0.0758925163270406	Braak
BMP2K	AIF1	-0.00270087282968859	0.0123333666962875	-0.218989096505302	0.826658541364443	0.960256443573535	0.0176127699227019	Braak
BMP2K	CCL3	0.0143067281686391	0.0235803852603158	0.606721561615721	0.544035710528252	0.975631647723225	0.0107141204035749	Braak
BMP2K	HIF1A	0.0173381938728325	0.0123790935578211	1.40060286254789	0.161332864478608	0.504374696057235	0.297246709645291	Braak
BMP2K	HIST	0.00638477074469305	0.00994458484889496	0.642034920683745	0.520850509547296	0.900836984447633	0.0453537918846051	Braak
BMP2K	HSPA1A	0.0149667421658946	0.0193620042922348	0.772995498812953	0.439525044528844	0.894452363997696	0.0484427837761212	Braak
BMP2K	IFI44L	-0.00707890963782384	0.0096202181146958	-0.735836709046143	0.461830078131896	0.841202723845758	0.0750993297217279	Braak
BMP2K	TMEM163	-0.0140538359845379	0.0128368146231503	-1.09480711509169	0.273601148641726	0.822910152873789	0.0846475794185944	Braak
BMP2K	FRMD4A	0.0123555054908096	0.00696480930083761	1.77399049379912	0.0760647227426353	0.26115232636671	0.58310610107828	Braak
BMP2K	PICALM	0.0261744175169864	0.00580276830679354	4.51067768574232	6.4620845871519e-06	0.000385815822964728	3.4136199651697	Braak
BMP2K	CD163	0.017965225630934	0.00780817934905322	2.30082133463191	0.0214017320177314	0.238267006876043	0.622936090778545	Braak
BMP2K	GPNMB	0.0238714767952841	0.00909170894838573	2.62563143307866	0.00864884109864621	0.14640805423953	0.834435031094785	Braak
BMP2K	MKI67	-0.00514406008731508	0.0121079154363051	-0.424851008778175	0.670945290356756	0.945188158667033	0.0244817278540775	Braak
BMP2K	ERN1	0.0176136071233473	0.0199810002562069	0.881517786772254	0.378037631222513	0.723970593635986	0.140279073693721	Braak
BMPR1A	AIF1	0.0250191026097886	0.0177001011485478	1.41350054442154	0.157508601414141	0.628806991499214	0.201482638163546	Braak
BMPR1A	CCL3	0.0336468440445817	0.0284534672468942	1.18252175570112	0.236998738334257	0.919212643071997	0.0365840108878287	Braak
BMPR1A	HIF1A	0.0501641476101851	0.0148040994982006	3.38853083338722	0.000702681281217389	0.0253246446453216	1.59645663993249	Braak
BMPR1A	HIST	0.00522575604322886	0.0120302502611422	0.434384649512079	0.664009142939751	0.93963127925175	0.0270425344866773	Braak
BMPR1A	HSPA1A	0.0354785418823953	0.0189812257548064	1.86913860783788	0.0616035328576151	0.654651332588147	0.183989943748894	Braak
BMPR1A	IFI44L	0.0277126481252776	0.0133330719490589	2.07848935572823	0.0376643102763127	0.365317002341958	0.437330114671582	Braak
BMPR1A	TMEM163	-0.00974839878775664	0.0141260426694654	-0.690101185155599	0.490130557937702	0.911406017366072	0.040288108406353	Braak
BMPR1A	FRMD4A	-0.00672918709803475	0.00747013190203653	-0.900812353286589	0.367688098282967	0.63928891320087	0.194302827206109	Braak
BMPR1A	PICALM	0.0151786846674958	0.00646393250630661	2.34821212206138	0.0188637749191822	0.123810460244076	0.907242661984933	Braak
BMPR1A	CD163	0.0250404601704645	0.00839836668088496	2.98158691111424	0.00286758639488025	0.0792431777736394	1.10103811690578	Braak
BMPR1A	GPNMB	-0.0132449052490436	0.0133777427170364	-0.990070262913363	0.322139777060017	0.717141656200103	0.144395050148667	Braak
BMPR1A	MKI67	-0.0042806400279432	0.0163363377399378	-0.262031802726399	0.79329692352794	0.960438551775053	0.0175304157879154	Braak
BMPR1A	ERN1	0.0393736594338032	0.01946818244164	2.02246201214901	0.0431286442591051	0.326661045623978	0.48590265211541	Braak
BMPR2	AIF1	0.0160637513944071	0.0130985753359033	1.22637393628422	0.220057989541428	0.683677530935537	0.165148692955102	Braak
BMPR2	CCL3	-0.0152012965154315	0.0298242567519954	-0.509695736656184	0.610264640287817	0.99166136979238	0.00363660439568349	Braak
BMPR2	HIF1A	0.00963220374013981	0.0116607672465905	0.826035160161197	0.408784146981094	0.739128370343188	0.131280127653773	Braak
BMPR2	HIST	0.000697584462079211	0.0112042771721707	0.0622605502666319	0.950355343825156	0.995239716489592	0.00207230115396055	Braak
BMPR2	HSPA1A	0.00289730449345914	0.0177920108488168	0.16284300397961	0.870642047878404	0.980215835370245	0.00867828574670551	Braak
BMPR2	IFI44L	0.0248529968203121	0.0119179621366902	2.08533946787769	0.0370384972410047	0.360530086536994	0.443058487194818	Braak
BMPR2	TMEM163	0.0358036522574841	0.0136148649433854	2.62974714816241	0.00854483961303109	0.345845601660839	0.46111774315018	Braak
BMPR2	FRMD4A	-0.00737021448241505	0.00671613476756041	-1.09738930761394	0.272471245502303	0.548597097874234	0.260746494180522	Braak
BMPR2	PICALM	0.017895404753987	0.0056461531226441	3.16948626175526	0.00152708677216157	0.0227289345635606	1.64342092168864	Braak
BMPR2	CD163	0.0141462212717411	0.00698290047240448	2.02583744786928	0.0427814450342543	0.341277540005735	0.466892292361668	Braak
BMPR2	GPNMB	0.0361151550278819	0.0110981937397723	3.25414710489842	0.00113733368819636	0.0446032408756039	1.35063358426419	Braak
BMPR2	MKI67	0.00468476672555408	0.0142321077426068	0.32916886312835	0.742028056322567	0.94882484274698	0.0228139528513512	Braak
BMPR2	ERN1	0.0149237072464391	0.0210036500051056	0.710529229101201	0.4773760119942	0.787632109532637	0.103676587215753	Braak
BMS1	AIF1	0.0130839035932288	0.0243889042349342	0.536469513644146	0.591634100220929	0.893155100349199	0.0490731173971807	Braak
BMS1	HIF1A	0.000334995385576986	0.0415561571093082	0.00806126958986663	0.993568107115611	0.998863212253919	0.000493981474489217	Braak
BMS1	HIST	-0.00374237506968771	0.0312831756930554	-0.119629001428985	0.904777044879328	0.987533564625406	0.00544813450264122	Braak
BMS1	HSPA1A	0.014929372975086	0.0244809417829981	0.60983654580864	0.541970089819126	0.922476086830003	0.035044883155224	Braak
BMS1	IFI44L	-0.0363973523115196	0.0374922735417953	-0.970796083383552	0.331649833353076	0.788409612563286	0.10324808929145	Braak
BMS1	TMEM163	-0.0303927197021797	0.0431323646829691	-0.704638382930587	0.481035305705336	0.91107305576195	0.0404467970750976	Braak
BMS1	FRMD4A	-0.00613876941802399	0.0111277965704298	-0.551660823341857	0.581180755897482	0.797137055275313	0.0984670020260693	Braak
BMS1	PICALM	0.0012087212233911	0.00907710092138452	0.13316159353737	0.894065584204866	0.963771148833067	0.0160260787508713	Braak
BMS1	CD163	0.00266869942411181	0.0193729446396261	0.137753938482494	0.890434888963569	0.976750423208429	0.0102163919311323	Braak
BMS1	GPNMB	-0.0213329055823837	0.0319586416221444	-0.667516030080638	0.504442573870029	0.841033853065402	0.0751865227471519	Braak
BMS1	MKI67	-0.0498098198419552	0.0432376918235233	-1.15199997366317	0.249321084151097	0.802168339046144	0.0957344832779602	Braak
BMS1	ERN1	0.0506242510919449	0.0272599917290005	1.85708974511861	0.0632983869456704	0.374153845369417	0.426949786952675	Braak
BMT2	AIF1	-0.025355823805769	0.0257419653406967	-0.98499953170564	0.324624300990053	0.762325845894906	0.117859355660568	Braak
BMT2	CCL3	0.0234517445269544	0.0318553330176471	0.736195239709557	0.461611888822746	0.967897931677599	0.0141704381940567	Braak
BMT2	HIF1A	-0.00784155359604705	0.0164418337783618	-0.476926947550515	0.633414142209374	0.864819022242885	0.0630747663671167	Braak
BMT2	HIST	-0.0128830498334436	0.0155772941231675	-0.827040288998787	0.408214226218699	0.873335887826031	0.0588186930940467	Braak
BMT2	HSPA1A	-0.020668561965834	0.0236005818973221	-0.875764930532464	0.381157838651394	0.879550576468622	0.0557391824149341	Braak
BMT2	IFI44L	0.0188018148613231	0.0168968222102708	1.11274265819607	0.265818968945318	0.742730405424702	0.129168796849345	Braak
BMT2	TMEM163	-0.00493791988190984	0.0182366595231634	-0.270768880432182	0.786568795870434	0.973700568673796	0.0115745763510765	Braak
BMT2	FRMD4A	-0.00185014495619282	0.00912013039740769	-0.20286387097258	0.839241433866524	0.933915711564475	0.0296923182605732	Braak
BMT2	PICALM	0.00286853531181984	0.00761271543495625	0.376808424842472	0.706315979348228	0.891438148370499	0.0499087845730453	Braak
BMT2	CD163	-0.00823121492083996	0.00979580095927648	-0.840279927599501	0.400751453034272	0.80782875760766	0.0926806905965626	Braak
BMT2	GPNMB	-0.00887688399229951	0.0169900782144114	-0.522474580768552	0.601339940322443	0.885535595936173	0.0527939767574207	Braak
BMT2	MKI67	-0.0201369526594844	0.0206116284870795	-0.976970484021062	0.328583765057376	0.835430955932254	0.0780894364907193	Braak
BMT2	ERN1	-0.0174429044201354	0.0179442936832833	-0.972058567921513	0.331021412535953	0.693866738737285	0.158723930392807	Braak
BNC2	AIF1	0.0420187692573427	0.0177212954972727	2.37108902471658	0.017735758597548	0.295877795497278	0.528887625764824	Braak
BNC2	CCL3	0.0116426874954972	0.0282992760748751	0.411412909103843	0.680769789737803	0.99166136979238	0.00363660439568349	Braak
BNC2	HIF1A	0.0501275661668459	0.0140780337595314	3.56069370361523	0.000369876339539014	0.0168046109232493	1.77457153828775	Braak
BNC2	HIST	0.0195519305721996	0.0126474480292431	1.54591902864453	0.122124124340398	0.664047458069453	0.177800881413363	Braak
BNC2	HSPA1A	-0.00275021897845939	0.0245853424242302	-0.111864172196719	0.910931104697249	0.984914355395592	0.00660153254423898	Braak
BNC2	IFI44L	0.0194432155384986	0.0129383973640999	1.50275300652363	0.132902748268944	0.605789405555113	0.217678326165241	Braak
BNC2	TMEM163	-0.00603551095627174	0.0168314221000739	-0.358585918669656	0.719904882434981	0.957965080251212	0.0186503215379593	Braak
BNC2	FRMD4A	-0.00173949298838037	0.00815157775847387	-0.213393411670778	0.83102011889104	0.931095800216504	0.0310056322679277	Braak
BNC2	PICALM	0.0336985355526467	0.00700864168508302	4.80814073065964	1.52340510572405e-06	0.000127047149610701	3.89603507419669	Braak
BNC2	CD163	0.00726803867432848	0.00865312742115091	0.839932006151112	0.400946510919016	0.80782875760766	0.0926806905965626	Braak
BNC2	GPNMB	0.0258638096698344	0.011510003094596	2.24707234718099	0.0246354038539011	0.2490182143897	0.603768885355556	Braak
BNC2	MKI67	-9.00306770114242e-05	0.0163926914895468	-0.00549212294203392	0.99561794192817	0.997829532671548	0.000943646431629421	Braak
BNC2	ERN1	0.0781169274881737	0.028459256289112	2.74486889940479	0.00605350752886819	0.1461484378415	0.835205822389625	Braak
BNIP1	AIF1	-0.0246882012597674	0.0250187308736367	-0.986788713802519	0.323746228723608	0.761895450295295	0.118104619834978	Braak
BNIP1	HSPA1A	-0.00105568597483625	0.038260075004028	-0.0275923655331336	0.977987270770726	0.99468867303092	0.00231282753749005	Braak
BNIP1	PICALM	-0.00540952853629478	0.0262750645732108	-0.205880694268975	0.836884106140076	0.944609064140213	0.0247478914004466	Braak
BNIP1	CD163	-0.0105284089850584	0.0319973504031924	-0.32904002526434	0.742125435122277	0.942387557188581	0.0257704567250693	Braak
BNIP1	ERN1	0.0432712334194624	0.0359256889643293	1.20446495716273	0.228409918577183	0.606043046746364	0.217496527153103	Braak
BNIP2	AIF1	-0.00144993913374641	0.0235709680520128	-0.0615137711165236	0.950950047410891	0.992033064557904	0.00347385252753964	Braak
BNIP2	CCL3	-0.0331107920472563	0.038058566113405	-0.869995783566687	0.38430270844546	0.958445326685787	0.0184326558645726	Braak
BNIP2	HIF1A	-0.00661545689804046	0.0393952191556059	-0.167925373683296	0.866641988260466	0.962131667529297	0.0167654907807575	Braak
BNIP2	HIST	-0.0301330100546067	0.0281112282699369	-1.0719207914096	0.283755610722855	0.813560905671532	0.0896099288894618	Braak
BNIP2	HSPA1A	-0.0137790861528166	0.0207183332048684	-0.665067310992891	0.506007441564001	0.913369111246558	0.0393536796591743	Braak
BNIP2	IFI44L	-0.0262800997394522	0.0306509290766217	-0.857399776488235	0.39122398278377	0.812714829878127	0.0900618154588387	Braak
BNIP2	TMEM163	-0.0432528648711527	0.0347488325559836	-1.24472857617499	0.213231538104972	0.790340274896335	0.102185886313889	Braak
BNIP2	FRMD4A	-0.00888206961647776	0.0288660864925124	-0.307699127097873	0.75831128399892	0.897769584687601	0.0468351120398385	Braak
BNIP2	PICALM	-0.0106089517955953	0.00875028442789439	-1.21241222305595	0.225354624336565	0.532859224241365	0.273387511818594	Braak
BNIP2	CD163	-0.0114716516723793	0.0187073085143879	-0.613217645047999	0.539732439097979	0.87286865697071	0.0590511009041031	Braak
BNIP2	GPNMB	0.0315914435569562	0.0277013240915893	1.14043081307251	0.254106861760389	0.659527956937919	0.18076679028209	Braak
BNIP2	MKI67	0.0173580704553038	0.0331644031858026	0.523394627608877	0.600699662036428	0.92841930999381	0.0322558353245374	Braak
BNIP2	ERN1	-0.00946006998748397	0.0194053410448561	-0.487498259660404	0.625905275849322	0.869665592275609	0.0606477121496017	Braak
BNIPL	AIF1	-0.0145372037254897	0.0577437660627716	-0.251753647479223	0.801231487427057	0.95384046685615	0.0205242564885227	Braak
BNIPL	HIST	0.0218528371652933	0.0623154918484836	0.350680649659753	0.725827944099448	0.954132501039856	0.0203913103329587	Braak
BNIPL	HSPA1A	-0.0196207458695717	0.0492828917982703	-0.398124889868179	0.690538128182468	0.954341249858105	0.0202963040902074	Braak
BNIPL	PICALM	-0.0550307404101717	0.0498419237406654	-1.10410546544119	0.269547390710703	0.581090237336564	0.235756420906908	Braak
BNIPL	ERN1	-0.055192930594047	0.0420863503086406	-1.31142116599062	0.189715511758971	0.567149054567353	0.246302787546384	Braak
BOD1	AIF1	0.0274744319931069	0.0225659462529824	1.21751739036761	0.223407423936323	0.687551855467078	0.162694541579253	Braak
BOD1	HSPA1A	-0.00504131442834856	0.0315496063420508	-0.159790089730193	0.873046431020803	0.980826718758659	0.00840771202284856	Braak
BOD1	FRMD4A	-0.0103589115370713	0.0379098111780096	-0.27325146750085	0.78465991940405	0.911324201934067	0.0403270960637711	Braak
BOD1	PICALM	0.0371319799940865	0.0212740920964882	1.74540844449085	0.08091379679686	0.303332920706887	0.51808045317278	Braak
BOD1	CD163	0.0239811401633362	0.0346112023540679	0.692872207038991	0.488389752819017	0.854392209011967	0.0683427205198006	Braak
BOD1	GPNMB	0.0210075206317392	0.0312560321001006	0.672110924523641	0.501513082252672	0.839658909301695	0.0758970995236897	Braak
BOD1	ERN1	0.0269033999980409	0.0334936456092732	0.803238928120511	0.421836649353339	0.75090631412103	0.124414243819148	Braak
BOD1L1	AIF1	-0.00921032801185353	0.014643832299171	-0.628956124577781	0.529377780880925	0.864491780546601	0.0632391315748189	Braak
BOD1L1	CCL3	0.019319738392896	0.0228701119072695	0.844759241722602	0.39824527545227	0.958445326685787	0.0184326558645726	Braak
BOD1L1	HIF1A	0.00726105048766084	0.0113709559804489	0.638561128909952	0.523108475298776	0.815218779976223	0.0887258241609786	Braak
BOD1L1	HIST	-0.00250342780242505	0.0116800583763772	-0.214333500891418	0.830286995071242	0.977435186907351	0.00991203076248795	Braak
BOD1L1	HSPA1A	0.00289316599949438	0.0230001581447216	0.125788961158006	0.899898980082933	0.982333808773789	0.00774090867518395	Braak
BOD1L1	IFI44L	0.00430586303086425	0.0127402733756304	0.337972577503754	0.735383853057129	0.944973451912873	0.0245803923898909	Braak
BOD1L1	TMEM163	-0.0281707821319266	0.0127718854085075	-2.20568704078426	0.0274059199111632	0.529858778641584	0.27583986592603	Braak
BOD1L1	FRMD4A	-0.0224834590160828	0.00762049330617949	-2.95039416908232	0.00317368751088926	0.0332806092668413	1.47780873169606	Braak
BOD1L1	PICALM	0.0102885478932232	0.00602122061715553	1.70871465229313	0.0875038186525948	0.31576156080922	0.500640739889852	Braak
BOD1L1	CD163	0.0031436718212802	0.0072840480280862	0.431583071550142	0.666044464225011	0.918937530351105	0.0367140110795482	Braak
BOD1L1	GPNMB	0.00983146706241864	0.0105907140130399	0.928310126240173	0.3532467228484	0.742486551471676	0.129311408239081	Braak
BOD1L1	MKI67	-0.00807680128426151	0.0140077462631964	-0.576595344640294	0.564212844772823	0.921474465981637	0.0355166945598461	Braak
BOD1L1	ERN1	0.00872436983667117	0.0294914943069365	0.295826645671839	0.76736247296192	0.926735528071803	0.0330441872003487	Braak
BOLA2	AIF1	-0.0399057464165983	0.0340106470206732	-1.17333099815307	0.24066309615754	0.70293770579227	0.1530831603705	Braak
BOLA2	HSPA1A	-0.00837198231008955	0.0416966410760894	-0.200783134900772	0.840868150784518	0.976967635590647	0.0101198230951507	Braak
BOLA2	PICALM	-0.000319525293786101	0.0339048819954767	-0.00942416770035445	0.992480713397796	0.997269787772069	0.00118733768549811	Braak
BOLA2	CD163	0.0125634761531347	0.0372844296293554	0.336963077564235	0.736144733865248	0.941604076531617	0.026131669948655	Braak
BOLA2	ERN1	0.042655903401207	0.0433340419116108	0.984350905650873	0.324943008048094	0.690818236009893	0.160636206579484	Braak
BOLA2B	AIF1	-0.0389975719203581	0.0376436785388541	-1.0359660222926	0.300217994313922	0.747425031365498	0.126432361661825	Braak
BOLA2B	HSPA1A	-0.0731682195015727	0.05573404572178	-1.31281012447621	0.189246937577942	0.792308500329011	0.101105684694162	Braak
BOLA2B	PICALM	0.0367950296610722	0.0351038049477804	1.04817781764135	0.294556688614811	0.605148779169343	0.218137838523125	Braak
BOLA2B	CD163	-0.0139303524735083	0.0394900577446715	-0.352755940839007	0.724271417061585	0.937257600189309	0.0281410292132716	Braak
BOLA2B	ERN1	-0.00419672360942496	0.0431972705440756	-0.097152518123637	0.922605274645556	0.975686734028301	0.0106895998757582	Braak
BOP1	AIF1	-0.0373728928593231	0.0357537283699988	-1.04528659144491	0.29589053292039	0.744947929940746	0.127874082325145	Braak
BOP1	HSPA1A	-0.0635712733786477	0.0541891726108044	-1.17313607711317	0.240741241052726	0.814539919796666	0.0890876264904377	Braak
BOP1	PICALM	-0.0444445571526876	0.0386080586054743	-1.15117306484781	0.249661043935821	0.559845977310628	0.25193143800213	Braak
BOP1	CD163	0.0266676762740006	0.0434439904695363	0.613840395087567	0.539320800849603	0.872772362304142	0.0590990148129853	Braak
BOP1	ERN1	0.00278290358156953	0.0524667866692349	0.0530412430079571	0.957699046777368	0.985328245338899	0.00641906758173062	Braak
BORA	AIF1	0.0056534928877278	0.0356207477962631	0.158713481257148	0.873894616308	0.972107456143939	0.012285725782614	Braak
BORA	HSPA1A	-0.0485357815178552	0.0399329429248821	-1.21543212102238	0.224201323236254	0.809353791944527	0.0918615942073186	Braak
BORA	PICALM	-0.00329847378958576	0.0271942687559608	-0.121292976074702	0.903458983224468	0.967681650714836	0.0142674940112538	Braak
BORA	CD163	-0.0109647605278871	0.0345997612661754	-0.316902779864154	0.751317372641837	0.944757296962326	0.0246797450651056	Braak
BORA	ERN1	0.00239430522420218	0.0301036136146126	0.0795354755363975	0.936606715578806	0.979692455543823	0.00891023637114173	Braak
BORCS5	AIF1	0.0044856654807131	0.0215473313364092	0.208177310251573	0.835090524278013	0.961837309986517	0.0168983805092585	Braak
BORCS5	HIF1A	-0.011159225910871	0.0182452751494836	-0.611622780113943	0.540787362726776	0.824812520691305	0.0836447550646572	Braak
BORCS5	HIST	0.016449962787411	0.0327046852173113	0.502984898894659	0.614974889364478	0.931297325785516	0.0309116441171943	Braak
BORCS5	HSPA1A	-0.00495515139682587	0.0247141935434003	-0.200498203112483	0.841090963174618	0.977109966879422	0.0100565567301425	Braak
BORCS5	IFI44L	-0.00292253270898271	0.0345720036971571	-0.0845346637870177	0.932631343747948	0.988303920649307	0.00510948176452172	Braak
BORCS5	TMEM163	-0.0243965430754625	0.0445035089395396	-0.548193696560118	0.583558909850005	0.930420096202064	0.0313209178245259	Braak
BORCS5	FRMD4A	-0.0461709756146277	0.0113010020911842	-4.08556473506411	4.3969738871498e-05	0.00182191334175421	2.73947228383557	Braak
BORCS5	PICALM	-0.00109870121112313	0.00796744775788391	-0.137898765641224	0.890320425964619	0.963069661176291	0.0163422981607343	Braak
BORCS5	CD163	0.00563700562888605	0.010240654089468	0.550453670208762	0.582008245584492	0.891262273135964	0.049994476642434	Braak
BORCS5	GPNMB	-0.0153100332254884	0.0301371324046431	-0.508012276016336	0.611444734102582	0.888398136079057	0.0513923613025703	Braak
BORCS5	MKI67	-0.0184104558145641	0.0472050007489965	-0.390010709086906	0.696528628052771	0.946699212240745	0.0237879842638839	Braak
BORCS5	ERN1	-0.031932537373894	0.0244136907091826	-1.30797664942496	0.19088122946254	0.567844697025425	0.245770425639856	Braak
BORCS6	AIF1	0.0330819180559537	0.0334328064385383	0.989504668618542	0.322416286804052	0.76181336169702	0.118151414373425	Braak
BORCS6	HSPA1A	-0.0334165737464775	0.0435637927371293	-0.767072186485651	0.443038597612613	0.896373685985176	0.0475109011320391	Braak
BORCS6	PICALM	0.0270120620391026	0.0327369609933218	0.825124300469215	0.409301024821345	0.708288703610651	0.149789684643347	Braak
BORCS6	CD163	-0.0136417993200015	0.041361998081351	-0.329814804719315	0.741539900198635	0.942387557188581	0.0257704567250693	Braak
BORCS6	ERN1	0.0310220297936293	0.0374287532019769	0.828828831840191	0.407201270997124	0.741652816477121	0.129799349672902	Braak
BORCS7	AIF1	0.0356482173595171	0.0240016900146499	1.48523780357794	0.137480841122124	0.602405198984077	0.220111288666	Braak
BORCS7	HIF1A	0.0330112464171536	0.0434112319211132	0.760430998068464	0.446997000213291	0.764819637147936	0.116440969848714	Braak
BORCS7	HIST	0.0177851073037834	0.0377673225863607	0.470912579601454	0.637703164369708	0.937059246106543	0.0282329497272443	Braak
BORCS7	HSPA1A	-0.00699938336782682	0.0302725239814366	-0.231212414667469	0.817149785780392	0.974663910687276	0.0111451144519659	Braak
BORCS7	IFI44L	0.00801293539878434	0.039821337866661	0.201222154454356	0.840524869026694	0.972450368918596	0.0121325545830417	Braak
BORCS7	TMEM163	0.0611057582292414	0.0419816179628407	1.45553604635553	0.145520918552857	0.752042286171166	0.123757739016761	Braak
BORCS7	FRMD4A	0.00223586779593691	0.0403147095555033	0.0554603473667267	0.955771719521092	0.985076723848197	0.00652994265339718	Braak
BORCS7	PICALM	0.0810393683125171	0.0262200425429154	3.09074129761142	0.0019965750543275	0.0272821985316949	1.56412063505256	Braak
BORCS7	CD163	0.0359426565474059	0.0255174814789548	1.40855031391123	0.158968179514419	0.604105174592956	0.218887444211699	Braak
BORCS7	GPNMB	0.0423473842734261	0.0269110055869594	1.57360839365835	0.115578011550644	0.487674341897854	0.311870093424861	Braak
BORCS7	ERN1	0.0939535745615092	0.0301205741050415	3.11924912964337	0.00181312586708025	0.0931416024693763	1.03085629445116	Braak
BORCS8	AIF1	-0.00688919359815469	0.0264863088177937	-0.260103952028472	0.794783589543066	0.951672335652354	0.0215125550955513	Braak
BORCS8	HSPA1A	-0.0170793149708955	0.0361365488421748	-0.472632708936564	0.636475242356684	0.945249473070824	0.0244535560627528	Braak
BORCS8	PICALM	-0.0082504793078698	0.0231725814519873	-0.356044894047065	0.721806944618361	0.899259367173524	0.0461150296389098	Braak
BORCS8	CD163	0.0758652174975364	0.0321982450807472	2.35619106902505	0.0184634180907168	0.219781124599137	0.658009608702517	Braak
BORCS8	ERN1	0.0398904345669675	0.0387917628721233	1.02832229353603	0.303798247664674	0.673536704454039	0.171638732372322	Braak
BPGM	AIF1	0.0371809815057213	0.0283798959933268	1.31011690509592	0.190156290382119	0.658918833604306	0.181168079015629	Braak
BPGM	HSPA1A	-0.0697870429604966	0.0418183832390186	-1.66881255455572	0.0951545338479695	0.699337336675533	0.155313284745178	Braak
BPGM	FRMD4A	0.063217919431202	0.046372669582726	1.36325814321354	0.172801168591477	0.424651816160757	0.37196701417451	Braak
BPGM	PICALM	0.0236636117567066	0.0277208385856007	0.853639823471949	0.393304586057306	0.696875229078692	0.156844972509276	Braak
BPGM	CD163	-0.00968745701300015	0.0393034939423186	-0.24647826544931	0.80531202720972	0.957380575608372	0.0189153882094871	Braak
BPGM	GPNMB	-0.023046840243756	0.0398892402187488	-0.577770850419043	0.563418837811288	0.870517527257662	0.0602224802449225	Braak
BPGM	ERN1	-0.0676236351477794	0.0423863418971413	-1.59541097724077	0.110620362873996	0.464386055647023	0.333120829515879	Braak
BPNT1	AIF1	0.00816924349160415	0.0275121557133629	0.296932147982728	0.766518311891493	0.944801348176309	0.0246594956812542	Braak
BPNT1	HSPA1A	0.00112058850735269	0.0364280879300097	0.0307616614274598	0.97545961568846	0.99468867303092	0.00231282753749005	Braak
BPNT1	PICALM	0.0205774407836186	0.0229447850685477	0.896824298948253	0.369812679706515	0.676051708101399	0.170020085590485	Braak
BPNT1	CD163	0.000756168595725709	0.0301717457673397	0.0250621426269688	0.980005396497588	0.996650962144891	0.00145690964695495	Braak
BPNT1	ERN1	0.0686848776194022	0.0334548201346727	2.05306372423796	0.0400663975970691	0.316135601459147	0.500126593541544	Braak
BPNT2	AIF1	-0.0400100815763704	0.0273541258284572	-1.46267081709286	0.143557475193153	0.60910841386779	0.215305401366885	Braak
BPNT2	HIST	-0.0704443632088248	0.0391470490024429	-1.79948080388968	0.0719426577722018	0.584913444641735	0.232908395961673	Braak
BPNT2	HSPA1A	-0.0206257506197677	0.0310568813105217	-0.664128197984256	0.50660826395065	0.913369111246558	0.0393536796591743	Braak
BPNT2	TMEM163	0.00943140910042214	0.0400927529632994	0.235239747917924	0.814022657071039	0.976535734141373	0.0103118600499966	Braak
BPNT2	FRMD4A	-0.0418389604188886	0.0378090641216946	-1.10658545485874	0.268473198761141	0.544090476537476	0.264328875680972	Braak
BPNT2	PICALM	0.000635632127453263	0.00955693038580148	0.0665100719366553	0.946971739220676	0.984256117674684	0.00689187715840814	Braak
BPNT2	CD163	-0.0358596317665425	0.0282495660398903	-1.26938699574734	0.204303071976624	0.650189261022513	0.186960207889999	Braak
BPNT2	GPNMB	0.00883330203365164	0.0356678719652978	0.247654304754873	0.804401890089586	0.955014381349892	0.0199900884226689	Braak
BPNT2	ERN1	-0.0508298293927271	0.0298982836368269	-1.7000918852117	0.0891136434281493	0.421588400243414	0.375111346988064	Braak
BPTF	AIF1	-0.00759922530435438	0.0119408636960441	-0.63640499529962	0.52451248585978	0.861073174024834	0.0649599406196641	Braak
BPTF	CCL3	0.00288386431701982	0.0232379335726286	0.124101581924507	0.901234845649202	0.999664149370813	0.00014588257374824	Braak
BPTF	HIF1A	0.0142422975051277	0.010569240159631	1.34752331199038	0.177811750584285	0.524660891216715	0.280121307369774	Braak
BPTF	HIST	-0.00484225773489318	0.00982295578312618	-0.492953225261503	0.622045637915691	0.93254499056928	0.0303302065062605	Braak
BPTF	HSPA1A	-0.00890176307390102	0.0164069391249037	-0.542560864408233	0.587432190618438	0.93398359635956	0.0296607512571505	Braak
BPTF	IFI44L	0.0133803783471678	0.0101151999963011	1.32279918855393	0.185902167163389	0.671439057945345	0.172993399226276	Braak
BPTF	TMEM163	0.00757369977692952	0.0121681511328454	0.622419930048854	0.533665778764478	0.926302222087818	0.033247294127052	Braak
BPTF	FRMD4A	-0.0137619775170902	0.00610828842357822	-2.25300060553271	0.0242591107875295	0.125182170087644	0.902457524032762	Braak
BPTF	PICALM	0.0129841382853064	0.00484694773289874	2.67882779035895	0.00738803798161316	0.0672733995760755	1.17215662524086	Braak
BPTF	CD163	0.0144494270451082	0.00569978020176536	2.53508495654497	0.0112420058058092	0.175445577756937	0.755857574042841	Braak
BPTF	GPNMB	0.01190319118785	0.0100281162624423	1.18698176968992	0.235234811437778	0.642482957213355	0.192138388131087	Braak
BPTF	MKI67	0.00633620316005002	0.0118368015987686	0.535296896478282	0.592444572084242	0.927759088229379	0.0325647826557761	Braak
BPTF	ERN1	0.0342103675042773	0.025201727731556	1.35746119744962	0.1746347146127	0.548978561070552	0.260444615459853	Braak
BRAF	AIF1	-0.0240586477190658	0.0131789736271118	-1.82553273113564	0.0679206765441356	0.477670011635095	0.320872023088032	Braak
BRAF	CCL3	-0.00337349262833619	0.0244836264741276	-0.137785659812325	0.890409818066139	0.999664149370813	0.00014588257374824	Braak
BRAF	HIF1A	0.00164645795228518	0.0111800220379576	0.147267862862456	0.882920597590255	0.9665130931342	0.0147922583064904	Braak
BRAF	HIST	-0.000232779501346389	0.0116001778658558	-0.0200668907010088	0.983990012217477	0.997515638452472	0.00108028697918344	Braak
BRAF	HSPA1A	0.00994088060376807	0.0180040210865888	0.552147798314514	0.580847096005316	0.931506448496484	0.0308141342870667	Braak
BRAF	IFI44L	-0.000463276505649592	0.0103759465570752	-0.0446490836379349	0.964387018558717	0.994659406774142	0.00232560576765962	Braak
BRAF	TMEM163	-0.0266752419944186	0.0123437798118331	-2.16102704366509	0.0306932504438488	0.542273697734941	0.265781459930393	Braak
BRAF	FRMD4A	-0.00143500882062021	0.00627191478575698	-0.228799157775389	0.819025021426334	0.926046824511876	0.0333670531528465	Braak
BRAF	PICALM	0.0084971558375612	0.00483170923218158	1.7586231764457	0.0786415337539448	0.298004052176867	0.525777830467074	Braak
BRAF	CD163	0.00171533373583813	0.00622368078134354	0.275614029077473	0.782844533235987	0.951308650085091	0.0216785542706531	Braak
BRAF	GPNMB	0.00713531022887675	0.00952745200985504	0.748921140877551	0.453904737308861	0.812990954853415	0.0899142862375458	Braak
BRAF	MKI67	0.00947712281969129	0.0134614810644777	0.704017839812561	0.481421663815699	0.895040467984219	0.0481573282316645	Braak
BRAF	ERN1	0.028534038637378	0.0174961820743982	1.63087229636981	0.102917268463949	0.450466232000769	0.346337759191884	Braak
BRAP	AIF1	0.00611182109929585	0.0182135544249827	0.335564434963476	0.737199347116863	0.934029860907016	0.0296392391662244	Braak
BRAP	HIST	-0.000429416625141563	0.0334544294608892	-0.0128358675386643	0.989758740691281	0.997515638452472	0.00108028697918344	Braak
BRAP	HSPA1A	-0.00398473863732413	0.0216592461439825	-0.183974022495293	0.854033834106293	0.978664206594473	0.00936629516206184	Braak
BRAP	TMEM163	0.0688460368094633	0.0472121797171539	1.45822618701185	0.14477820796418	0.752042286171166	0.123757739016761	Braak
BRAP	FRMD4A	0.00207206692573334	0.0322606934385309	0.0642288402659858	0.948788013587997	0.981981056964288	0.00789688994750085	Braak
BRAP	PICALM	0.0109569114088053	0.0153219331481332	0.715112858336693	0.474539309198135	0.759783492465945	0.119310146433878	Braak
BRAP	CD163	-0.0249819463821642	0.0235910690030335	-1.05895779368675	0.289619001813142	0.73123270877631	0.135944390409689	Braak
BRAP	GPNMB	-0.0172901334102749	0.0341787599926097	-0.505873630699693	0.612945364861637	0.88934636975229	0.0509290633544751	Braak
BRAP	ERN1	0.03576857913495	0.0273393218966502	1.30831990896353	0.190764825156984	0.567819212472639	0.245789916970976	Braak
BRAT1	AIF1	0.0070941221879886	0.0230397166377964	0.307908395728738	0.758152037101831	0.942519894252203	0.0257094741484096	Braak
BRAT1	HIST	-0.0469820578955351	0.0438303301211317	-1.07190746147002	0.283761598506305	0.813560905671532	0.0896099288894618	Braak
BRAT1	HSPA1A	-0.0190069695757214	0.0248898631693072	-0.763642991784693	0.445080021967343	0.896373685985176	0.0475109011320391	Braak
BRAT1	FRMD4A	-0.0628411551136377	0.0341680072789922	-1.83918115565009	0.0658885454221059	0.237292667123059	0.624715682251257	Braak
BRAT1	PICALM	-0.0215075822274131	0.0172758181524257	-1.24495303421524	0.21314901460343	0.51737854167003	0.286191587655719	Braak
BRAT1	CD163	-0.0354169113614451	0.024435726863499	-1.44939054030553	0.147228548947602	0.588320199077347	0.230386240517471	Braak
BRAT1	GPNMB	-0.0404770941360899	0.0324896767256908	-1.24584477949216	0.212821386224556	0.620382447879724	0.207340497926154	Braak
BRAT1	ERN1	-0.0541401291302594	0.0260029833837293	-2.08207375020422	0.0373357338074454	0.307430311724543	0.512253314566566	Braak
BRCA1	AIF1	-0.0457842684628127	0.0297376986536174	-1.53960361883092	0.123657002838025	0.581737634259981	0.235272839549152	Braak
BRCA1	HSPA1A	-0.0658969789870316	0.029552142158867	-2.2298545612288	0.0257570998091514	0.510997778494794	0.291580987907459	Braak
BRCA1	FRMD4A	-0.0265144036085634	0.0161742236118489	-1.63929992838355	0.101150810952636	0.308738127370792	0.510409734352493	Braak
BRCA1	PICALM	-0.0294256143005723	0.0122586246089641	-2.40040096170779	0.0163771217895781	0.11303373055228	0.946791938757321	Braak
BRCA1	CD163	-0.0573093107223123	0.0328333197287376	-1.74546196351117	0.0809044878707868	0.464799294150966	0.332734540141335	Braak
BRCA1	GPNMB	-0.0588955524750265	0.0424583683764059	-1.38713649928561	0.165400144163421	0.559127329653059	0.252489279289467	Braak
BRCA1	MKI67	-0.00230756828933325	0.0288538296574688	-0.0799744199202321	0.936257600736096	0.987473078002676	0.0054747359387293	Braak
BRCA1	ERN1	-0.0187852095349313	0.0367411231919614	-0.511285663118795	0.609151042574287	0.86083865128151	0.0650782416063224	Braak
BRCA2	AIF1	-0.000557635038465421	0.0321269165526815	-0.0173572536147693	0.986151610686852	0.998714231751118	0.000558761351326167	Braak
BRCA2	HIST	-0.0206837347832515	0.0447371761291038	-0.462338854905856	0.643838340150291	0.937059246106543	0.0282329497272443	Braak
BRCA2	HSPA1A	0.0173698187818188	0.0342628417438571	0.506957914106262	0.612184348592193	0.941700641125256	0.0260871339053816	Braak
BRCA2	FRMD4A	-0.0167503424087707	0.041191686135941	-0.406643766741937	0.684269647253944	0.858634677520706	0.0661915757310655	Braak
BRCA2	PICALM	0.00583702496254442	0.0287401422584545	0.203096592565659	0.839059534970278	0.94540398814794	0.0243825699757853	Braak
BRCA2	CD163	-0.0217598663684663	0.0393507318179742	-0.552972342906393	0.580282348614122	0.890965059401654	0.0501393271714284	Braak
BRCA2	GPNMB	-0.000536947959355681	0.0420240080980762	-0.0127771715183032	0.989805569499418	0.99718789801536	0.0012230007830274	Braak
BRCA2	MKI67	-0.0279630189515371	0.0508421534884411	-0.549996745474096	0.58232160581801	0.925758616212172	0.0335022371980578	Braak
BRCA2	ERN1	-0.0203680164406243	0.0308187041126131	-0.660897887406248	0.508677800978729	0.805667908272973	0.0938439350248561	Braak
BRCC3	AIF1	0.0345979480906553	0.0202203401083069	1.71104679275112	0.0870724751264592	0.52447860248189	0.280272225322858	Braak
BRCC3	HIF1A	-0.00476040794716227	0.0408845363227605	-0.11643541483708	0.907307469279915	0.973538020143095	0.0116470830592882	Braak
BRCC3	HIST	-0.0333671440055299	0.0413792306450891	-0.806374199939116	0.420027118571462	0.877438543772424	0.0567832919962543	Braak
BRCC3	HSPA1A	0.00966621579908709	0.0245865030900211	0.393151305970401	0.694207732027717	0.954819598555305	0.0200786752779056	Braak
BRCC3	IFI44L	0.00506758731387877	0.0367909004136697	0.13774023622417	0.890445718553301	0.982548887892128	0.00764583157485752	Braak
BRCC3	TMEM163	-0.0208170699712441	0.0370387895346992	-0.562034295201303	0.574092653098528	0.930420096202064	0.0313209178245259	Braak
BRCC3	FRMD4A	-0.000598435912258504	0.0116808171542954	-0.051232367081308	0.959140360500655	0.986023051644681	0.0061129318285049	Braak
BRCC3	PICALM	0.00654711647367224	0.0085816266865777	0.762922545199084	0.445509589783052	0.737579134936239	0.132191377353321	Braak
BRCC3	CD163	-0.0112708202554993	0.0232370493270845	-0.485036636831608	0.627650357346662	0.905720964744425	0.0430055795163299	Braak
BRCC3	GPNMB	0.0382158118424611	0.0306999200799241	1.24481795858003	0.213198673302379	0.620382447879724	0.207340497926154	Braak
BRCC3	MKI67	-0.0190617005784578	0.0473322374107156	-0.402721308377078	0.687153256512477	0.946045611096969	0.0240879247290649	Braak
BRCC3	ERN1	0.0162158884260643	0.0252562812569629	0.642053684035286	0.52083832700722	0.813256337423634	0.0897725437271542	Braak
BRD1	AIF1	-0.00668224626989455	0.0241640777289056	-0.276536367117422	0.782136131291249	0.949060523891354	0.0227060906771486	Braak
BRD1	CCL3	-0.0193145289735251	0.0503504799642691	-0.383601685370855	0.701273690666871	0.99166136979238	0.00363660439568349	Braak
BRD1	HIF1A	0.0088804047801135	0.0128308792733715	0.692111942674375	0.48886703229313	0.792356206411505	0.101079535959609	Braak
BRD1	HIST	-0.00530223663075604	0.0407411261208033	-0.130144577129119	0.896452042557274	0.986502829917492	0.00590166457723538	Braak
BRD1	HSPA1A	-0.00663016069085987	0.0265159662645609	-0.250044091348887	0.802553251384406	0.972438821824326	0.0121377115239588	Braak
BRD1	IFI44L	0.0120797304174874	0.0393795411466045	0.306751426394642	0.759032582936543	0.949618225748703	0.0224509586847508	Braak
BRD1	TMEM163	0.0545356623055253	0.0399264384791543	1.3659035061191	0.171969252133704	0.770278941848882	0.113351974868693	Braak
BRD1	FRMD4A	-0.0325412890230982	0.0109524919934532	-2.97113104876493	0.00296705142702957	0.0321536348496012	1.49276992457821	Braak
BRD1	PICALM	0.00740080467525967	0.00793195499125715	0.933036645242827	0.350801048141438	0.659666681079139	0.180675451024751	Braak
BRD1	CD163	-0.0147229549009296	0.00921997911177981	-1.59685339006017	0.110298391588181	0.533128081679618	0.273168441096683	Braak
BRD1	GPNMB	-0.00725302592569393	0.0348239220589283	-0.208277112308617	0.835012601512067	0.961743526771801	0.0169407281266815	Braak
BRD1	MKI67	0.027839893197266	0.0375634088878575	0.741143948899306	0.458606164519108	0.884062042953759	0.0535172553863078	Braak
BRD1	ERN1	0.0278550904726293	0.0260526605972603	1.06918409997475	0.284986721839776	0.658207452363918	0.181637204839876	Braak
BRD2	AIF1	0.0301917693147526	0.0191747037521341	1.57456249155309	0.115357466387749	0.570587391168654	0.243677829605651	Braak
BRD2	CCL3	-0.0174006276108037	0.038826615954908	-0.44816235416994	0.654036029584466	0.99166136979238	0.00363660439568349	Braak
BRD2	HIF1A	-0.00523290341255135	0.0141229191771858	-0.370525621997796	0.710990889313708	0.898960666290812	0.0462593102540518	Braak
BRD2	HIST	-0.00493202726157004	0.0299322892704598	-0.164772804946712	0.869122809939262	0.982331908915488	0.00774174861245039	Braak
BRD2	HSPA1A	0.00993054028278391	0.0244538713229626	0.406092767547156	0.684674439677099	0.954341249858105	0.0202963040902074	Braak
BRD2	IFI44L	-0.0284638294063355	0.0301191473277867	-0.945041009845455	0.344637939632652	0.796728349689166	0.0986897292201273	Braak
BRD2	TMEM163	-0.0320197544425309	0.016460672886584	-1.94522755315963	0.0517475970525679	0.632969709745331	0.198617072297355	Braak
BRD2	FRMD4A	-0.0198739843768469	0.00938452098948423	-2.1177409480054	0.0341970129142245	0.156012651637391	0.806840181687116	Braak
BRD2	PICALM	0.0112548466508015	0.00754197928985583	1.49229349727062	0.13562222071397	0.4079926410714	0.389347670172145	Braak
BRD2	CD163	0.00296705373201035	0.00920587616639591	0.322299983008781	0.747225446005793	0.943173227602839	0.0254085353826163	Braak
BRD2	GPNMB	-0.0359176630949097	0.0308960340404404	-1.16253312797029	0.245018976231281	0.651576631207246	0.18603450005373	Braak
BRD2	MKI67	-0.00235534230526803	0.0419129700083987	-0.0561960248771694	0.955185647849107	0.990827454084477	0.004001968383932	Braak
BRD2	ERN1	-0.0552848957345781	0.0316110740601432	-1.74890912056303	0.0803067297858315	0.407964385612442	0.389377748202023	Braak
BRD3	AIF1	0.0244745862375785	0.0281892790504257	0.868223206198274	0.385272152594529	0.795320649407356	0.0994577415416509	Braak
BRD3	HIF1A	0.0288671278792425	0.0432153975625674	0.667982467069719	0.504144784313059	0.802303629682875	0.0956612430116666	Braak
BRD3	HIST	0.0419536028497375	0.0339445409559989	1.23594550605708	0.216478820331487	0.762922854143278	0.117519375169316	Braak
BRD3	HSPA1A	0.0207559510157682	0.0298590612704168	0.695130728584971	0.486973379031687	0.905766972368036	0.0429835193561103	Braak
BRD3	IFI44L	0.0120896749752257	0.0459508854556583	0.263099934970611	0.7924735540656	0.960513188084602	0.0174966677902633	Braak
BRD3	FRMD4A	-0.00987769006830756	0.036502880838911	-0.270600288012837	0.786698474285619	0.912430652820035	0.0398001331641511	Braak
BRD3	PICALM	0.0156430989034302	0.0208355264298804	0.750789712756971	0.452779221484219	0.74410448222649	0.128366079415721	Braak
BRD3	CD163	0.0106028867184993	0.0246467807186496	0.430193575361197	0.667054835068915	0.919340161428543	0.0365237672891217	Braak
BRD3	GPNMB	0.051481781222696	0.0372452372381779	1.3822379729649	0.166898644155673	0.559357961444268	0.252310176146152	Braak
BRD3	MKI67	0.118485340959365	0.0469937305325315	2.52130102498127	0.0116921780365873	0.412397146843762	0.384684348030366	Braak
BRD3	ERN1	0.028480034126092	0.0292006349773792	0.975322425288169	0.329400350082208	0.692006119249031	0.159890065161252	Braak
BRD4	AIF1	-0.0179901649326173	0.0134964659260351	-1.33295375479841	0.182546980369176	0.649036581146218	0.187730824706221	Braak
BRD4	CCL3	-0.0258320610658681	0.0228163686302941	-1.13217232261798	0.257561993772238	0.930166079975026	0.0314395017931854	Braak
BRD4	HIF1A	-3.31200738357854e-05	0.0104011193684924	-0.00318427975513043	0.997459316639706	0.999691498039997	0.000134001369791383	Braak
BRD4	HIST	-0.0160106000757201	0.0101254436059239	-1.58122455655702	0.113826702455608	0.651180145882842	0.186298849311994	Braak
BRD4	HSPA1A	-0.0100271285016737	0.0141716344705312	-0.707549190781368	0.479225254912863	0.905137985022477	0.0432852091198208	Braak
BRD4	IFI44L	-0.00336594517597189	0.0123330507082562	-0.272920727855161	0.784914152648711	0.960394476329927	0.0175503464350137	Braak
BRD4	TMEM163	-0.0131483543198279	0.0124076955751958	-1.05969349748658	0.28928406200776	0.832456822481874	0.0796382830398529	Braak
BRD4	FRMD4A	-0.0168068521020624	0.00737944173143488	-2.2775235192208	0.0227549817909411	0.120139019383597	0.920315917236596	Braak
BRD4	PICALM	0.00298758833301591	0.00542382046777323	0.550827290609506	0.581752074252894	0.825523325632127	0.0832706509896778	Braak
BRD4	CD163	0.00226722478044247	0.00600280568980981	0.377694181287801	0.705657790846627	0.933064059374989	0.0300885388065125	Braak
BRD4	GPNMB	0.0098372286847375	0.0105682097822111	0.930832079175417	0.351940432964316	0.742233115702511	0.129459672937889	Braak
BRD4	MKI67	-0.00602666000700946	0.0141667002213258	-0.425410287000868	0.670537608271795	0.945188158667033	0.0244817278540775	Braak
BRD4	ERN1	0.0162695867117262	0.0179700147549004	0.905374143184248	0.365267209235067	0.715719610000278	0.14525708338933	Braak
BRD7	AIF1	0.0181215284587477	0.0192349790411259	0.942113241714608	0.34613466572061	0.775721859643816	0.110293970075833	Braak
BRD7	CCL3	-0.0098417830396509	0.0392785836698307	-0.250563592678883	0.802151532721203	0.994973710572208	0.00218839413292474	Braak
BRD7	HIF1A	0.0150832959950616	0.013625491708542	1.10699094885549	0.268297841627876	0.625536825828501	0.203747117971628	Braak
BRD7	HIST	-0.0478961651631537	0.0295954570535269	-1.61836207079106	0.105584591062826	0.643130829289003	0.191700671463445	Braak
BRD7	HSPA1A	0.0196520880005708	0.02528400418176	0.77725378699106	0.437009054229767	0.893363460931916	0.048971814389542	Braak
BRD7	IFI44L	-0.0253766544210964	0.0321767295888189	-0.788664812906111	0.430307938839856	0.827045314730066	0.082470694319202	Braak
BRD7	TMEM163	-0.0165620270025366	0.016609507044456	-0.997141393673378	0.318695883243418	0.847083151203316	0.0720739564505315	Braak
BRD7	FRMD4A	-0.0102328873307547	0.0104262448275543	-0.98145473274437	0.326368546833866	0.601544132944238	0.22073250466488	Braak
BRD7	PICALM	-0.00173198578876974	0.00787483313766343	-0.219939363602013	0.825918379101125	0.941472385244271	0.0261924139499352	Braak
BRD7	CD163	0.00644679365978622	0.00886218010550469	0.727450083730732	0.466950283085788	0.842003298505594	0.0746862071702176	Braak
BRD7	GPNMB	0.00575026188279632	0.0142721029196195	0.402902215264409	0.687020161606469	0.915224925591739	0.0384721606450827	Braak
BRD7	MKI67	-0.0381281343038748	0.0416794318256089	-0.914794963218475	0.360299279492623	0.849874414414953	0.070645245057653	Braak
BRD7	ERN1	-0.0107167771332658	0.0242943366269765	-0.441122443383197	0.659124356401927	0.883753968554148	0.0536686229633067	Braak
BRD8	AIF1	0.062959601649245	0.026820433691278	2.34744905223958	0.0189024580674731	0.304908996967782	0.515829760692625	Braak
BRD8	HIF1A	0.0790376624403982	0.0457795987417137	1.7264822019591	0.0842606985511504	0.372048397154809	0.429400562133876	Braak
BRD8	HIST	-0.00897963823292532	0.0391490863512975	-0.229370314094896	0.818581107065419	0.975779894371751	0.0106481346285084	Braak
BRD8	HSPA1A	0.0843879429085872	0.0328041230835058	2.57247976706374	0.0100972857714106	0.429509435368169	0.367027291242934	Braak
BRD8	IFI44L	0.0300078404520492	0.0475012153656023	0.631727845721168	0.527564729223849	0.876487454739166	0.0572542956301354	Braak
BRD8	TMEM163	-0.0113136375499767	0.0438976213940865	-0.257727803709673	0.796616986552261	0.975192241024014	0.0109097627771448	Braak
BRD8	FRMD4A	-0.0272564636624952	0.0365212174354974	-0.746318594407065	0.455474981537766	0.7135338608098	0.146585412578883	Braak
BRD8	PICALM	0.0519394376613237	0.021582394702897	2.40656509049721	0.0161033340942633	0.111913911813835	0.951115923762604	Braak
BRD8	CD163	0.0367242162510688	0.024845017291727	1.4781320463519	0.139372438009282	0.581677452795761	0.235317770164438	Braak
BRD8	GPNMB	0.0599423086717727	0.0313932932795703	1.90939855012857	0.0562106976880518	0.371163594076978	0.430434628538479	Braak
BRD8	MKI67	0.0200079017130713	0.0527304802737329	0.379437122688944	0.704363288013339	0.947942198725196	0.0232181431893664	Braak
BRD8	ERN1	0.0696395688565559	0.030461467554229	2.28615278408961	0.022245321900579	0.251627803367344	0.599241373632604	Braak
BRD9	AIF1	-0.0461383635934194	0.0205705888943156	-2.2429286701738	0.0249014146073073	0.335622062999327	0.474149497414519	Braak
BRD9	CCL3	-0.0241940097124608	0.0400303681283901	-0.604391386930614	0.545583460769407	0.975631647723225	0.0107141204035749	Braak
BRD9	HIF1A	-0.0315183982830658	0.0347705360865978	-0.906468574558863	0.364687890916815	0.705203030186793	0.151685830248813	Braak
BRD9	HIST	-0.0738370226606777	0.0298833922354675	-2.47083805208176	0.0134796847674428	0.340610708948739	0.467741701751481	Braak
BRD9	HSPA1A	-0.0219853600455531	0.0223052461938834	-0.985658703537736	0.324300620735757	0.854483640494854	0.068296247642863	Braak
BRD9	IFI44L	-0.0261273553965497	0.0348719123982982	-0.749237813462296	0.453713881732297	0.838886482764872	0.0762968034672143	Braak
BRD9	TMEM163	-0.0199203806822126	0.0379977678540153	-0.524251339150902	0.600103737145171	0.933252022831694	0.030001060063656	Braak
BRD9	FRMD4A	-0.0241183603064988	0.011249170209286	-2.14401239005072	0.0320318940372158	0.149360403034921	0.825764523154813	Braak
BRD9	PICALM	-0.0165351022014322	0.00866328970793579	-1.90864010772785	0.0563085342321833	0.244500032112307	0.611721079500702	Braak
BRD9	CD163	-0.0118576645219811	0.0240112177036669	-0.493838532819196	0.621420217565876	0.903843878405664	0.043906579040563	Braak
BRD9	GPNMB	-0.0457270730604052	0.0274330283297997	-1.66686202159946	0.0955418441729977	0.454078658024963	0.342868909726	Braak
BRD9	MKI67	-0.109261324519822	0.0395546349222555	-2.76228878700497	0.00573976852446382	0.360417623704897	0.443193981037439	Braak
BRD9	ERN1	-0.0444435567699426	0.0264201456198703	-1.68218439857944	0.0925330884517858	0.428571325004496	0.367976890244551	Braak
BRF1	AIF1	-0.0107424113625149	0.0268424057965119	-0.400203001323779	0.689007004198731	0.921802924483715	0.0353619183799459	Braak
BRF1	HIST	-0.0434248760589063	0.0346121733556891	-1.25461280956426	0.209619351075824	0.755689502412466	0.121656610700056	Braak
BRF1	HSPA1A	-0.0406596934287365	0.0247785100524961	-1.64092567884809	0.100812843822828	0.704974564794503	0.151826551900325	Braak
BRF1	FRMD4A	-0.00764712473525283	0.0329432651171503	-0.232130139743547	0.816436936016648	0.92481739152248	0.0339440117833801	Braak
BRF1	PICALM	-0.00364402135998923	0.00872147420096769	-0.417821720963746	0.676077468620824	0.876415252932102	0.0572900726829879	Braak
BRF1	CD163	-0.00335498311630509	0.0216686487386963	-0.154831210601227	0.87695438540195	0.974272077454909	0.0113197441103758	Braak
BRF1	GPNMB	0.0345727324783018	0.0310759006366275	1.1125255188116	0.26591226434617	0.669957322251199	0.173952861927745	Braak
BRF1	ERN1	0.00654814808956619	0.0238408169113931	0.274661229684497	0.783576520149281	0.932871232544203	0.0301782992920276	Braak
BRF2	AIF1	0.0177087328341653	0.0323150126951039	0.548003276410546	0.583689653118155	0.889611603797379	0.0507995609325394	Braak
BRF2	PICALM	-0.0128951152860714	0.0324508441888974	-0.397373800539933	0.691091832569649	0.884105720876212	0.0534957991861729	Braak
BRF2	ERN1	-0.0457194072306749	0.0525717852244789	-0.869656737648443	0.384488021268911	0.726937765167487	0.138502768509992	Braak
BRI3	AIF1	0.038030219033115	0.0262884593162585	1.44665073656845	0.147994768441104	0.613622068077385	0.212099029971895	Braak
BRI3	CCL3	0.0190068033997273	0.0420149666357466	0.452381732550424	0.650994004580355	0.99166136979238	0.00363660439568349	Braak
BRI3	HIF1A	0.0113977462782943	0.0148646375553204	0.766769202133342	0.443218750548098	0.762672198422972	0.117662084595363	Braak
BRI3	HIST	-0.031985932125514	0.0284073874345368	-1.12597232671339	0.26017723296237	0.796628907883153	0.0987439380643431	Braak
BRI3	HSPA1A	-0.037032175054888	0.0309657238326511	-1.19590858767009	0.231732233553873	0.813149743173009	0.0898294708322205	Braak
BRI3	IFI44L	0.0478157445583895	0.0302651862788786	1.57989262374899	0.114131458753846	0.57653751331602	0.239172429399451	Braak
BRI3	TMEM163	-0.0202637064384654	0.016154645013345	-1.2543578903607	0.209711951020894	0.790340274896335	0.102185886313889	Braak
BRI3	FRMD4A	-0.00153213500390176	0.00925041989207511	-0.165628698132324	0.868449161373797	0.949025343374057	0.0227221897428418	Braak
BRI3	PICALM	0.00364726204421747	0.00752687171900187	0.484565458317805	0.627984620860275	0.851685905523977	0.0697205397966445	Braak
BRI3	CD163	-0.00416245492354394	0.00905709721496926	-0.459579358015985	0.645818178352692	0.91092499270437	0.0405173821880466	Braak
BRI3	GPNMB	0.0204329169522727	0.0134397646416596	1.52033294459162	0.128427318087379	0.510526922922194	0.291981350211281	Braak
BRI3	MKI67	-0.0277348196762689	0.0373157528283374	-0.743246955350373	0.45733217989985	0.884062042953759	0.0535172553863078	Braak
BRI3	ERN1	0.018844840300239	0.0275568159182108	0.683854054698152	0.49406732913802	0.796834344531668	0.0986319555593312	Braak
BRI3BP	AIF1	0.0209049330202025	0.0213537731257932	0.978980758906326	0.327589486672741	0.763434992996604	0.11722793750058	Braak
BRI3BP	HIF1A	0.0739632665128214	0.0486207958853078	1.52122698047342	0.128202886987688	0.449715292280225	0.347062344275512	Braak
BRI3BP	HIST	0.00680280283904325	0.0357743644044696	0.190158594073954	0.849184856192972	0.980738167541866	0.00844692286426818	Braak
BRI3BP	HSPA1A	-0.00564700811914871	0.0288929130580232	-0.195446132683413	0.845043704249089	0.977781279111013	0.00975828212292605	Braak
BRI3BP	IFI44L	0.0593618479206735	0.0420633120594388	1.4112499709198	0.158170920389277	0.633497198414366	0.198255301405436	Braak
BRI3BP	TMEM163	-0.00031462965841992	0.0371863577680003	-0.00846088935041296	0.993249267560459	0.997890619278031	0.000917059962483415	Braak
BRI3BP	FRMD4A	-0.00779259805143663	0.0109519675576963	-0.711524939275455	0.476759002078107	0.729997822222353	0.136678435493552	Braak
BRI3BP	PICALM	0.0251351660706623	0.00843125303168905	2.98118986302407	0.00287130715413864	0.0352061792015039	1.45338110477196	Braak
BRI3BP	CD163	0.0593450996179064	0.0241421698303627	2.4581510292944	0.0139654429466849	0.191648935992067	0.717493587544807	Braak
BRI3BP	GPNMB	0.015617083671908	0.0310269198291357	0.503339801627451	0.614725387539957	0.889446608775658	0.0508801163940456	Braak
BRI3BP	MKI67	0.077827222494116	0.0468602722889237	1.66083589984841	0.0967464089078856	0.655256298246142	0.183588795974037	Braak
BRI3BP	ERN1	0.0577851005405332	0.028301473909011	2.04177000555914	0.0411743508570691	0.319298298141233	0.495803396242394	Braak
BRICD5	PICALM	-0.00290682684154095	0.0333992546353489	-0.0870326860068441	0.930645530997249	0.978020125984507	0.00965220808143695	Braak
BRICD5	ERN1	-0.0158681588150848	0.0460030434515015	-0.344937152512827	0.730141619091436	0.91295751102134	0.0395494340301713	Braak
BRINP2	FRMD4A	-0.0975098830245705	0.0187731832041808	-5.19410490826378	2.05707125255936e-07	3.20665761023965e-05	4.49394740923959	Braak
BRINP2	PICALM	-0.254562973535751	0.0818530018086249	-3.11000168486097	0.00187086276733911	0.0259652891798244	1.58560683623077	Braak
BRINP2	ERN1	-0.201616144225146	0.0800182057231447	-2.51962840709923	0.0117478782150523	0.197358196071472	0.704744833115939	Braak
BRIP1	PICALM	-0.0763950860104082	0.059224457533836	-1.28992462221815	0.197076830876545	0.496019961401373	0.304500845783938	Braak
BRIP1	MKI67	0.0678293207554509	0.0431922894392008	1.57040345941676	0.116321278162686	0.692209236836223	0.159762609780064	Braak
BRIP1	ERN1	-0.115498804477619	0.0604114565593583	-1.91186922242363	0.0558929702269911	0.360084143691348	0.443596002369254	Braak
BRIX1	AIF1	-0.0338549447492064	0.0225617531305449	-1.50054583760924	0.133473069261849	0.595899291756428	0.22482713074648	Braak
BRIX1	HIST	-0.0563331236309095	0.0466124637775284	-1.20854207363455	0.22683882238381	0.765864104220538	0.115848285227715	Braak
BRIX1	HSPA1A	-0.0190617794182244	0.0362236008063661	-0.526225416410683	0.598731596641522	0.936968030822566	0.0282752269075348	Braak
BRIX1	TMEM163	0.0212226363824364	0.039160305730359	0.541942561137452	0.58785807556982	0.930420096202064	0.0313209178245259	Braak
BRIX1	FRMD4A	0.0262735223846782	0.0377943563603058	0.695170520545561	0.486948444432899	0.73574368271391	0.133273458177407	Braak
BRIX1	PICALM	0.00516524530236634	0.0247600759028406	0.208611852509456	0.834751257183907	0.943686520762614	0.0251722481942539	Braak
BRIX1	CD163	-0.00412216165546022	0.0272929725011252	-0.151033811186754	0.879949044351933	0.975803787774391	0.0106375004210018	Braak
BRIX1	GPNMB	0.0304301739468611	0.0368667155144535	0.825410496222019	0.409138577863708	0.786389482865229	0.104362303370401	Braak
BRIX1	MKI67	-0.0658708305735914	0.0504732717813502	-1.30506361582707	0.19187118671169	0.771567613725149	0.112626010001252	Braak
BRIX1	ERN1	0.00105981708738648	0.0345076524591933	0.0307125235088002	0.975498803558991	0.990930635697862	0.00395674469533091	Braak
BRK1	AIF1	0.0369084345781517	0.0249120924258091	1.4815469510668	0.138460883290174	0.603314981291763	0.219455890311703	Braak
BRK1	CCL3	0.0059063761941147	0.0396901271307421	0.14881222664414	0.881701802601522	0.999664149370813	0.00014588257374824	Braak
BRK1	HIF1A	-0.0179866363258187	0.0411721199894303	-0.436864468733605	0.662209641363511	0.88016592252964	0.0554354500696319	Braak
BRK1	HIST	-0.027520869188433	0.0334399171175673	-0.822994539480337	0.410511098663726	0.874822513672648	0.0580800488648715	Braak
BRK1	HSPA1A	-0.0348515296275188	0.034334441809607	-1.01506032399709	0.310077072969187	0.853021869975317	0.0690398341456748	Braak
BRK1	IFI44L	0.0426364455349846	0.0402743608846602	1.05864983573766	0.289759281631939	0.760559625999461	0.118866732659693	Braak
BRK1	TMEM163	0.00646259769903539	0.0391785857792937	0.164952296528553	0.868981529460621	0.982859764723971	0.00750844325760605	Braak
BRK1	FRMD4A	0.0188786145527533	0.0395250143761159	0.477637133110348	0.632908496701784	0.830154736936029	0.0808409496310792	Braak
BRK1	PICALM	-0.000245523972744972	0.030232751099407	-0.00812112572678799	0.993520350391381	0.997269787772069	0.00118733768549811	Braak
BRK1	CD163	0.0107537494857553	0.031204044008007	0.344626788854542	0.730374963623866	0.939036950203859	0.0273173183260994	Braak
BRK1	GPNMB	0.0568004575396574	0.0338685536866916	1.67708541867782	0.0935257796991253	0.45092041508932	0.345900101885863	Braak
BRK1	MKI67	-0.0822907838721351	0.0453299457303739	-1.81537353610805	0.069466525123941	0.598200759102418	0.223153040195068	Braak
BRK1	ERN1	0.0185451387729239	0.0312998180370823	0.592499890924371	0.553515893763786	0.827959117569614	0.0819911069980472	Braak
BRME1	PICALM	-0.00133484665391709	0.0402254914770496	-0.0331840980657421	0.973527779044286	0.993675037440185	0.0027556201508665	Braak
BRME1	ERN1	-0.0261970502021518	0.0526661746012075	-0.497416992984927	0.618895024827701	0.865319106009096	0.0628237070757724	Braak
BRMS1	AIF1	0.0135277561088819	0.0228731349291235	0.591425537024111	0.554235333975302	0.874601446299116	0.0581898088123304	Braak
BRMS1	HSPA1A	-0.0317135600241834	0.0307877905288112	-1.03006937098996	0.302977442087773	0.850053430786114	0.0705537755018452	Braak
BRMS1	FRMD4A	0.00928689023194509	0.0394439989360737	0.235444946821853	0.813863403868041	0.923632779055578	0.0345006626860567	Braak
BRMS1	PICALM	0.000370797830709312	0.0235282575242443	0.0157596808997534	0.987426114419904	0.996756183677119	0.00141106138062164	Braak
BRMS1	CD163	0.0204866009666522	0.0270524469212008	0.757291975336878	0.44887495745911	0.83299295569276	0.0793586712423107	Braak
BRMS1	GPNMB	0.00713343477239084	0.0296054475982961	0.240950073418292	0.80959381219451	0.956512822976076	0.0193092034616485	Braak
BRMS1	ERN1	-0.0417849055217891	0.0291644917771503	-1.43273216763292	0.151934392927394	0.523336327667141	0.281219117433494	Braak
BRMS1L	AIF1	0.0259248277521108	0.023105316757888	1.12202866655183	0.261850251540974	0.718570254600149	0.143530764490667	Braak
BRMS1L	HSPA1A	0.0134666596156516	0.0312686029715832	0.430676727959035	0.66670344252024	0.952950584532599	0.0209296192160624	Braak
BRMS1L	FRMD4A	0.0441115567492684	0.0339444343732882	1.2995225156552	0.193764671607008	0.453422756364437	0.343496687307216	Braak
BRMS1L	PICALM	0.0207162297864829	0.0209277111980809	0.989894670774251	0.322225604598756	0.630804700633309	0.200105079053501	Braak
BRMS1L	CD163	0.0287754672712027	0.0311961489253886	0.922404471783507	0.356317638108629	0.782450004578084	0.106543402573236	Braak
BRMS1L	GPNMB	-0.0216228980936136	0.0373311267060548	-0.579219005734067	0.562441408251894	0.870370717639571	0.060295728608067	Braak
BRMS1L	ERN1	0.0268652280018244	0.0255030274501997	1.05341328806099	0.292151616664328	0.663658429425511	0.178055385064801	Braak
BROX	AIF1	0.0136452488299463	0.0175984326479826	0.775367278603106	0.438122664544967	0.817849270238017	0.0873267295019824	Braak
BROX	CCL3	0.00712886907718869	0.0347764869620043	0.204991064364191	0.837579106389491	0.996714124554786	0.0014293872565275	Braak
BROX	HIF1A	0.0268541837359712	0.0233076470383408	1.15216193602882	0.249254535892218	0.610118765510147	0.214585617144682	Braak
BROX	HIST	0.00162080390966003	0.0186037154836422	0.0871225917793231	0.930574068018288	0.992442707515362	0.00329455512214388	Braak
BROX	HSPA1A	0.0130820649891093	0.0242700530182939	0.539020865724872	0.589872457115028	0.934022288047385	0.0296427603218323	Braak
BROX	IFI44L	0.0384938548381215	0.0195217376731383	1.97184571797051	0.0486272215228492	0.410320409475311	0.38687688054208	Braak
BROX	TMEM163	-0.0437852655263943	0.025485155507575	-1.71806938801609	0.0857839596579122	0.691160545174292	0.160421061475569	Braak
BROX	FRMD4A	-0.0346033355829459	0.0165369450355066	-2.09248658132738	0.0363950108779774	0.162186892895484	0.789984246137019	Braak
BROX	PICALM	-0.00128817647112358	0.0136200837035161	-0.094579189024443	0.924649080476144	0.97627738827845	0.0104267693386083	Braak
BROX	CD163	0.00750044560593837	0.0138300780922031	0.5423285071808	0.587592220648906	0.892004710174096	0.0496328523534533	Braak
BROX	GPNMB	0.0149870590491132	0.0174549789161046	0.858612268805755	0.390554466993199	0.7732447357755	0.111683027977139	Braak
BROX	MKI67	-0.0561398724930751	0.0253032725185129	-2.21868030911815	0.0265084815738214	0.479083655098046	0.319588645718382	Braak
BROX	ERN1	0.0426510455018341	0.02505094537488	1.70257229272484	0.0886481388926199	0.420141111916373	0.376604819521687	Braak
BRPF1	AIF1	-0.0627899890606948	0.0273239465422391	-2.29798389349174	0.0215627058489578	0.318479842523718	0.496918050166163	Braak
BRPF1	HSPA1A	0.0158944735702987	0.0358802885799729	0.442986224452231	0.657775698743127	0.949519146536328	0.0224962735270287	Braak
BRPF1	PICALM	0.0264298698058374	0.0231923294200483	1.1395953087399	0.254454940702857	0.564095467701609	0.24864738965608	Braak
BRPF1	CD163	0.0237741930021844	0.0332587541133574	0.714825123068461	0.474717109170333	0.84643864900983	0.0724045146514162	Braak
BRPF1	ERN1	0.0088400471827741	0.0295715837903612	0.298937224514011	0.764987943957356	0.926732777845959	0.033045476035884	Braak
BRPF3	AIF1	-0.0152557724175669	0.039250778917041	-0.388674386559586	0.697517032043905	0.922275132046244	0.0351395013922535	Braak
BRPF3	HSPA1A	-0.00668784096201375	0.0454755244614344	-0.147064625229015	0.88308101120896	0.980826718758659	0.00840771202284856	Braak
BRPF3	PICALM	-0.0370848727421053	0.0331376269053084	-1.11911673241045	0.26309034241703	0.57403515741656	0.241061507942746	Braak
BRPF3	CD163	-0.0106323304281256	0.0368308721167054	-0.288679844301136	0.772826388242874	0.949475349100194	0.0225163062178889	Braak
BRPF3	ERN1	-0.0157052546737495	0.0366875916602833	-0.428080829594259	0.66859227329111	0.886588492356578	0.0522779100076659	Braak
BRWD1	AIF1	0.00181797612753029	0.0131079125011878	0.138693031965658	0.889692724568209	0.975859858892994	0.0106125459392687	Braak
BRWD1	CCL3	0.00282071906362099	0.0217034528175041	0.129966373891717	0.896593030745413	0.999664149370813	0.00014588257374824	Braak
BRWD1	HIF1A	0.0158523363910184	0.010486132614558	1.51174288688763	0.130599283791188	0.453961522624931	0.342980955997158	Braak
BRWD1	HIST	0.00730275536333273	0.0100880498252372	0.723901595436558	0.469126150436698	0.886718034716675	0.0522144584482154	Braak
BRWD1	HSPA1A	0.0155549787970168	0.0158555966575325	0.981040268177304	0.326572884286316	0.856606330977008	0.067218720158666	Braak
BRWD1	IFI44L	0.0319912267841224	0.0108457663715747	2.94965110699482	0.00318132960486772	0.108383922975837	0.965035133671247	Braak
BRWD1	TMEM163	-0.00182696895368167	0.0106593012432357	-0.171396690270017	0.863911857055037	0.98121861283594	0.00823422221119538	Braak
BRWD1	FRMD4A	-0.00310160886731355	0.00596089398723404	-0.520326124563868	0.602836290433046	0.809871138780389	0.0915840776258643	Braak
BRWD1	PICALM	0.0173015781062493	0.00500131648630836	3.45940476944704	0.000541370676127514	0.0105346723421258	1.97737896762301	Braak
BRWD1	CD163	0.019390967879922	0.00599510157275699	3.23446861485027	0.00121869314154576	0.0482321247173303	1.31666360615427	Braak
BRWD1	GPNMB	0.01511256217519	0.00903197409033994	1.67322913285961	0.0942821972904583	0.453429753678559	0.343489985236311	Braak
BRWD1	MKI67	0.00219389828027264	0.011738008304349	0.186905497371287	0.851734728877349	0.973588751860801	0.0116244522728607	Braak
BRWD1	ERN1	0.0458368678950323	0.0175040531947256	2.61864308712476	0.00882802593437057	0.171621285218038	0.765428850056822	Braak
BRWD3	AIF1	0.000570091000618461	0.0209211747569609	0.0272494736668064	0.978260756058496	0.997112900604928	0.00125566482402389	Braak
BRWD3	CCL3	0.0404899869903095	0.0294726074310278	1.37381760623198	0.169498313836048	0.914316089864227	0.0389036375789662	Braak
BRWD3	HIF1A	0.00845370831593659	0.0132129605127625	0.639804251876111	0.522299868013457	0.814206828053694	0.0892652598863573	Braak
BRWD3	HIST	-0.00318952144814633	0.0144513389830858	-0.220707676422193	0.825320053933117	0.977435186907351	0.00991203076248795	Braak
BRWD3	HSPA1A	0.0143882364347307	0.0229799673627852	0.626120838536598	0.531235684935262	0.919217047983368	0.0365819297326878	Braak
BRWD3	IFI44L	-0.0159081946710322	0.0159844395279231	-0.995230057534539	0.319624386113468	0.782340605614958	0.106604128098784	Braak
BRWD3	TMEM163	-0.0219586772102002	0.0143365125928249	-1.53166099970435	0.125606111181776	0.743993397688123	0.128430918433071	Braak
BRWD3	FRMD4A	-0.00578531927460338	0.00779961148487962	-0.74174454533009	0.458242125132198	0.71526183229542	0.145534949100322	Braak
BRWD3	PICALM	0.010826227530143	0.00671628939147144	1.61193583229014	0.106975903808204	0.354612060087789	0.450246498457286	Braak
BRWD3	CD163	0.00347739252616832	0.00811950697224667	0.428276315058835	0.668449960665306	0.919946216907778	0.0362375622011213	Braak
BRWD3	GPNMB	-0.0189698152474358	0.0162052957601025	-1.17059358423679	0.24176217741082	0.649987041611216	0.187095301530746	Braak
BRWD3	MKI67	-0.0197724755793999	0.0170739777824991	-1.15804740004211	0.24684469357429	0.802168339046144	0.0957344832779602	Braak
BRWD3	ERN1	0.0328306354078434	0.0219998842334537	1.49230946215254	0.135618037339443	0.503328823014654	0.298148199112501	Braak
BSCL2	AIF1	-0.00461771566170561	0.0309094596744299	-0.149394900795553	0.88124203515514	0.973831872796271	0.011516015420625	Braak
BSCL2	HSPA1A	0.0207562629414717	0.0312497699207462	0.66420530436264	0.506558918976665	0.913369111246558	0.0393536796591743	Braak
BSCL2	FRMD4A	-0.0392113641587873	0.0437848314359701	-0.895546765233733	0.370494878494084	0.641822346267879	0.192585166187411	Braak
BSCL2	PICALM	-0.0036202878065386	0.029127232520364	-0.124292199885709	0.901083923002231	0.966560761762655	0.0147708393397504	Braak
BSCL2	CD163	0.0321736474663729	0.0284364728427385	1.13142187655628	0.257877568053883	0.701748092793345	0.153818759014794	Braak
BSCL2	GPNMB	-0.00225991918149608	0.0359398679726471	-0.0628805643697982	0.94986161159851	0.99155354982944	0.00368382632259295	Braak
BSCL2	ERN1	0.00679060185347237	0.0321930427665991	0.21093383134687	0.832938904404537	0.946769428151253	0.0237557741899077	Braak
BSDC1	AIF1	0.00304456700021069	0.0230623699765413	0.132014489547587	0.894972831055306	0.97672125601344	0.0102293607926436	Braak
BSDC1	HIF1A	0.0913727679522143	0.0341656189633759	2.67440692498977	0.0074861553273887	0.0979029225754886	1.00920434354454	Braak
BSDC1	HIST	0.0613482870791346	0.0311096426643163	1.97200230620144	0.0486093432508168	0.534458881043847	0.272085701910188	Braak
BSDC1	HSPA1A	0.0257855256662336	0.0269794688596952	0.955746230599624	0.339200459666131	0.859679672568096	0.0656633421879721	Braak
BSDC1	IFI44L	0.0900891184599182	0.0380940668063669	2.36491207194662	0.0180343520696645	0.277621969495923	0.556546169149031	Braak
BSDC1	TMEM163	0.0314606557231815	0.0351382504169628	0.89533927699468	0.370605750252495	0.87851985175402	0.0562484203840339	Braak
BSDC1	FRMD4A	-0.0267764398147462	0.0102427338656112	-2.61418876698974	0.00894396062831924	0.0645589891835759	1.19004327809131	Braak
BSDC1	PICALM	0.0166986716606727	0.00835513376407601	1.9986121266509	0.0456503372817406	0.216566024449901	0.664409675833059	Braak
BSDC1	CD163	0.0156275101901404	0.0244829953797665	0.638300581596952	0.523278033482667	0.867886706221842	0.0615369638488708	Braak
BSDC1	GPNMB	0.0608691207379164	0.0355056799697843	1.71434882502508	0.0864646811123997	0.440769353888163	0.355788609029106	Braak
BSDC1	ERN1	0.0284099210609303	0.0280419303372004	1.01312287418537	0.311001473657852	0.679622759795544	0.167732085529739	Braak
BSG	AIF1	0.00428485929381262	0.0214399125516437	0.199854326993704	0.841594511510684	0.963795355672243	0.0160151708038256	Braak
BSG	CCL3	-0.0522302151849017	0.0443293734564425	-1.17823039471159	0.238704768343418	0.922916350779907	0.0348376597985496	Braak
BSG	HIF1A	0.0324872709463054	0.0426254721789929	0.762156271486797	0.445966741305605	0.764819637147936	0.116440969848714	Braak
BSG	HIST	-0.00496864922996115	0.0329495505445221	-0.150795660270006	0.880136909722636	0.984062578054487	0.00697728323572108	Braak
BSG	HSPA1A	-0.0365255624407028	0.026741519477217	-1.36587460827802	0.171978323737549	0.773195880739196	0.111710468374734	Braak
BSG	IFI44L	0.0105819936038376	0.0396778123837181	0.266698009998656	0.789701686232339	0.960513188084602	0.0174966677902633	Braak
BSG	TMEM163	0.0486504261795221	0.0405629352620319	1.19938130377513	0.230379714006252	0.799270211182333	0.0973063728930226	Braak
BSG	FRMD4A	-0.0621406787253167	0.0424277455459105	-1.46462363073417	0.143023631153682	0.379968623259373	0.420252264719843	Braak
BSG	PICALM	-0.0242111705492759	0.0246381169056933	-0.98267130730601	0.325769236704214	0.634040218427094	0.197883193085185	Braak
BSG	CD163	-0.0309155751452993	0.0258865947442618	-1.19426967705562	0.232372495074436	0.67777826161051	0.16891236440687	Braak
BSG	GPNMB	0.0131837708208909	0.0294988016101748	0.446925641085825	0.654928749763155	0.902808240558413	0.0444044854685408	Braak
BSG	MKI67	-0.0824871276449681	0.0458666328945543	-1.79841253737991	0.0721116574352582	0.602903206141823	0.219752406620632	Braak
BSG	ERN1	-0.0995628815779184	0.0284163136602783	-3.50372264214876	0.000458802946855364	0.0506699599357807	1.2952494391014	Braak
BST2	AIF1	0.0757767947559041	0.0294110617595834	2.5764725998446	0.00998141160796599	0.230509100013452	0.637311924905065	Braak
BST2	CCL3	0.0631911501638261	0.0488027635039019	1.29482729310552	0.195379814483366	0.914316089864227	0.0389036375789662	Braak
BST2	HIF1A	0.0750309567354209	0.0475411901058318	1.57823051060341	0.114512663321442	0.427683480647948	0.36887752412241	Braak
BST2	HIST	0.0809405353139914	0.0422528808142547	1.91562169854901	0.0554132655938745	0.548634317722074	0.260717030251017	Braak
BST2	HSPA1A	0.0270749646537034	0.0392614608598064	0.689606653975047	0.490441581798053	0.907046678468344	0.0423703626867713	Braak
BST2	IFI44L	0.0694285531983517	0.0420521473511639	1.65101088937448	0.0987363513874061	0.544348895254847	0.264122654134799	Braak
BST2	TMEM163	0.0263049609022628	0.0447351443017947	0.588015559417956	0.556521849132337	0.926866248535614	0.0329829322135276	Braak
BST2	FRMD4A	0.00418908520257384	0.037748620566057	0.110973199543631	0.911637599105609	0.966610121432317	0.014748661649869	Braak
BST2	PICALM	0.0325801475221848	0.0134579397370921	2.42088671510314	0.0154827014148203	0.109189413736196	0.961819465832938	Braak
BST2	CD163	-0.000751884850284346	0.030108208850214	-0.0249727525813613	0.980076697118796	0.996650962144891	0.00145690964695495	Braak
BST2	GPNMB	0.0416305415017674	0.0317558655369288	1.31095596979888	0.18987263966439	0.591817931205887	0.227811880497123	Braak
BST2	MKI67	-0.0324401140972399	0.0512758582817889	-0.632658626969512	0.526956593086432	0.907409068940617	0.0421968845683656	Braak
BST2	ERN1	0.0585887384809177	0.0412012785739811	1.42201262943129	0.155022584625547	0.52736336792531	0.277890040755004	Braak
BTAF1	AIF1	-0.0285460247856958	0.0148000699493733	-1.92877634249995	0.0537586339892529	0.442853417721562	0.353739999305281	Braak
BTAF1	CCL3	-0.0179114916875557	0.026158358280197	-0.684733020921863	0.493512407851039	0.970449092743953	0.0130272416463176	Braak
BTAF1	HIF1A	-0.0218212532311401	0.0129067803032356	-1.69068138749288	0.0908976709922864	0.38672089489129	0.412602361956337	Braak
BTAF1	HIST	-0.0237201942893014	0.0121162593254176	-1.95771596267678	0.0502633511098477	0.538221782521389	0.269038729765484	Braak
BTAF1	HSPA1A	-0.00759499116274425	0.0199038598155618	-0.381583835151719	0.702770076250154	0.958242345010183	0.0185246414533292	Braak
BTAF1	IFI44L	-0.00564770159549171	0.0128133944560341	-0.440765451720882	0.65938280718649	0.922788135521816	0.0348979979291522	Braak
BTAF1	TMEM163	-0.0198340118854915	0.0128687730595717	-1.54125119727239	0.12325566146054	0.739151978076897	0.131266256525077	Braak
BTAF1	FRMD4A	-0.0249589969674649	0.00656395325236678	-3.80243368711764	0.000143281624870761	0.00417438746693995	2.37940724215507	Braak
BTAF1	PICALM	-0.000232147362077101	0.00530072417452752	-0.0437954050113904	0.965067489841511	0.989358944707766	0.00464611545638517	Braak
BTAF1	CD163	0.00501953838395278	0.00734156251983836	0.683715267749745	0.494154980568138	0.855011287808386	0.06802815170395	Braak
BTAF1	GPNMB	0.0122172870386553	0.0106876273995742	1.14312434199774	0.252986969009205	0.65842706853513	0.18149232318796	Braak
BTAF1	MKI67	-0.0121445646576366	0.0126773464167652	-0.957973716137943	0.338076012492581	0.838989781568015	0.0762433286059239	Braak
BTAF1	ERN1	-0.00802920185055239	0.0251875482991923	-0.318776633405399	0.749895898439115	0.920306923023228	0.0360673109741182	Braak
BTBD1	AIF1	0.0159403106849245	0.0156759301998801	1.01686537779087	0.309217475631595	0.752130132379114	0.123707011955234	Braak
BTBD1	CCL3	0.00733434595461302	0.0247913869613617	0.295842502319207	0.767350362879004	0.994021810268928	0.00260408645225633	Braak
BTBD1	HIF1A	0.0232341924309952	0.0141208119241971	1.64538643781393	0.0998901445716556	0.405086416071437	0.392452319946824	Braak
BTBD1	HIST	-0.00712829243302827	0.0121292450143161	-0.587694652438367	0.556737265581979	0.915540060409835	0.0383226479386972	Braak
BTBD1	HSPA1A	-0.0203868375913569	0.0170609323315143	-1.194942761346	0.232109394278445	0.813433019952981	0.0896782021154656	Braak
BTBD1	IFI44L	0.0117351252629619	0.0138554999035312	0.84696512898615	0.397014558378371	0.812714829878127	0.0900618154588387	Braak
BTBD1	TMEM163	-0.0121036797006646	0.0141525710160091	-0.855228331797324	0.392424754464641	0.878990689219247	0.0560157252016769	Braak
BTBD1	FRMD4A	-0.00857927528735516	0.00811631294047802	-1.05704096801988	0.290492890597899	0.564955703259733	0.247985602771781	Braak
BTBD1	PICALM	0.0165116123243923	0.00623306979763527	2.64903376032409	0.00807222674387457	0.0719228557795697	1.14313307677141	Braak
BTBD1	CD163	0.0133633342826061	0.00777327154352061	1.71913900187175	0.0855890645451063	0.476785885906547	0.321676609315701	Braak
BTBD1	GPNMB	0.0230992582510353	0.010341949559506	2.23354969177965	0.0255127172444123	0.253524799297409	0.595979552420418	Braak
BTBD1	MKI67	0.00314368622039761	0.0147184543469196	0.21358806748995	0.830868305440643	0.968497132839288	0.0139016606381272	Braak
BTBD1	ERN1	-0.0324576743063226	0.0193653314425294	-1.67607119984739	0.0937242471837695	0.431223816577564	0.365297260987889	Braak
BTBD10	AIF1	-0.0388924375523369	0.0210899523979383	-1.84412163756894	0.0651654152095809	0.473260142132929	0.324900070179446	Braak
BTBD10	CCL3	0.0785028745501484	0.0460666357553554	1.70411564167722	0.0883594849675454	0.838621681109115	0.0764339138566907	Braak
BTBD10	HIF1A	9.41784679346827e-05	0.015478494886944	0.00608447194785856	0.995145323726183	0.998863212253919	0.000493981474489217	Braak
BTBD10	HIST	-0.0624002144798129	0.0387383125988468	-1.61081395377222	0.10722027882893	0.644329814821166	0.190891772250226	Braak
BTBD10	HSPA1A	-0.0227339399958244	0.0297879996891817	-0.763191225763334	0.445349360802381	0.896373685985176	0.0475109011320391	Braak
BTBD10	IFI44L	0.0299916994493487	0.0164620651400996	1.8218673777625	0.0684751112424349	0.479765850106057	0.318970668494754	Braak
BTBD10	TMEM163	-0.00966975466704563	0.0174984385676837	-0.552606715715986	0.580532742374539	0.930420096202064	0.0313209178245259	Braak
BTBD10	FRMD4A	-0.0172002550575359	0.0109719238363985	-1.56766081445767	0.116960311247823	0.336198681905977	0.473403993579721	Braak
BTBD10	PICALM	0.0115507336188531	0.00806091054460835	1.4329316216738	0.151877379382565	0.433087517653187	0.363424333223432	Braak
BTBD10	CD163	-0.00526050471194142	0.00973851583927263	-0.540175196997403	0.589076215990102	0.892004710174096	0.0496328523534533	Braak
BTBD10	GPNMB	0.0329271448930583	0.0140378721988802	2.34559372151036	0.0189968019313512	0.217695701982338	0.662150145252797	Braak
BTBD10	MKI67	0.0123206524123701	0.0172653068921903	0.713607495615565	0.475469921286096	0.892832848786567	0.0492298397054389	Braak
BTBD10	ERN1	-0.00633464512412802	0.0253471708974201	-0.249915272586605	0.802652872106784	0.938150654401392	0.0277274141566943	Braak
BTBD19	AIF1	-0.0277605052742585	0.0365046358082529	-0.760465202832746	0.446976561456698	0.824039652914495	0.0840518894829689	Braak
BTBD19	HSPA1A	-0.0197815643708315	0.0316609349602161	-0.624794068642895	0.532106224061874	0.919217047983368	0.0365819297326878	Braak
BTBD19	FRMD4A	-0.0198747099774685	0.0466296686323282	-0.42622455960773	0.66994422317444	0.849322469979983	0.070927385912614	Braak
BTBD19	PICALM	0.0248591354076764	0.0348938717218924	0.712421241351665	0.4762039659069	0.761344568838726	0.118418746018896	Braak
BTBD19	CD163	0.0977609421928264	0.0398101537192749	2.4556785909996	0.0140618862055706	0.191648935992067	0.717493587544807	Braak
BTBD19	ERN1	0.0227019413373102	0.0269967950671957	0.840912459453224	0.400396977884858	0.73665593242585	0.132735309345211	Braak
BTBD2	AIF1	-0.00731087702315171	0.0228788437649807	-0.319547486675968	0.749311388105749	0.938771318598061	0.0274401874638098	Braak
BTBD2	HIF1A	0.0435510947147302	0.0423816208851236	1.02759389105897	0.304140899021348	0.655605521254481	0.183357397627076	Braak
BTBD2	HIST	0.0116665226510706	0.0363907388092791	0.32059043132413	0.748520789868537	0.958741991193758	0.0182982508863889	Braak
BTBD2	HSPA1A	-0.0105065358505302	0.0267539369990738	-0.392709897272086	0.694533759813915	0.954819598555305	0.0200786752779056	Braak
BTBD2	FRMD4A	-0.0210257898654456	0.0317592723519619	-0.662036259283086	0.507947984126883	0.749946289649908	0.124969839200222	Braak
BTBD2	PICALM	0.0127041674063931	0.0182320934021272	0.69680245302555	0.485926430751707	0.769456741160178	0.113815791171714	Braak
BTBD2	CD163	0.0189955739228972	0.0257965632049474	0.736360645097645	0.461511248258375	0.839224543850628	0.0761218233094686	Braak
BTBD2	GPNMB	-0.0125493616345042	0.0327194607305488	-0.38354426858837	0.701316253489809	0.920018417023645	0.0362034788156566	Braak
BTBD2	ERN1	-0.0252891249483348	0.0297909331992054	-0.848886632024316	0.395944378048492	0.735056551345137	0.133679247320761	Braak
BTBD3	AIF1	-0.0326864320369862	0.0266426432730612	-1.22684643944604	0.219880312626889	0.683488512135876	0.165268780522531	Braak
BTBD3	HSPA1A	-0.045569285878171	0.0290181555441637	-1.57037154924673	0.116328697390318	0.726919894370204	0.138513445192949	Braak
BTBD3	FRMD4A	0.00891042927009346	0.0381248567061392	0.233717056008203	0.815204645650985	0.924332409691215	0.0341718191117347	Braak
BTBD3	PICALM	0.00962625088573069	0.00990615248325801	0.971744671001141	0.331177587496556	0.639569493553654	0.194112259586964	Braak
BTBD3	CD163	-0.00988751388895908	0.0273845961437581	-0.361061154126708	0.718053731704657	0.937257600189309	0.0281410292132716	Braak
BTBD3	GPNMB	-0.038613547983114	0.0334977420812713	-1.15272091741082	0.249024952989236	0.654641638569968	0.18399637479022	Braak
BTBD3	ERN1	0.0467249939477028	0.0262105036192915	1.78268203565964	0.0746380772608748	0.398587014013323	0.399476854742973	Braak
BTBD6	AIF1	0.0466293391684766	0.0278613814671355	1.67361906384575	0.0942054894199632	0.531408306486154	0.274571661380566	Braak
BTBD6	HSPA1A	-0.025687062832545	0.0345201983776706	-0.744116895028062	0.456805758988943	0.89893836329521	0.0462700851282363	Braak
BTBD6	PICALM	0.0121589238397854	0.0298523015739143	0.407302727050373	0.683785660120237	0.881157582560365	0.0549464172218564	Braak
BTBD6	CD163	-0.0105105789568377	0.037497424139856	-0.280301359304999	0.779246307995116	0.95101224059324	0.0218138931699599	Braak
BTBD6	ERN1	0.0197254598343092	0.0422365086062194	0.467023920424251	0.640482764167711	0.875183179090104	0.0579010380153872	Braak
BTBD7	AIF1	-0.0315174678546557	0.0147461577542076	-2.13733423851801	0.0325708159557095	0.363449545369041	0.439555870055788	Braak
BTBD7	CCL3	-0.0221674280386033	0.0226321602536869	-0.979465848161454	0.32734985515205	0.947706996825886	0.0233259130106684	Braak
BTBD7	HIF1A	-0.00456414557169448	0.0126380865643239	-0.361142135596589	0.717993196093275	0.902701208280859	0.044455976229347	Braak
BTBD7	HIST	-0.0100391316995762	0.012730784939601	-0.788571305477631	0.430362607483772	0.878868111626017	0.0560762929473975	Braak
BTBD7	HSPA1A	-0.0297464719976661	0.0162817763264858	-1.82697952613912	0.0677028478006084	0.663689691866225	0.178034927574746	Braak
BTBD7	IFI44L	0.0113141872206409	0.0122831498382131	0.921114483635318	0.356990659207358	0.804446499933571	0.0945028335490838	Braak
BTBD7	TMEM163	0.00381500592383775	0.0128952813668747	0.295845109175958	0.767348371968539	0.971285483653015	0.0126531019637881	Braak
BTBD7	FRMD4A	-0.016504442138714	0.00739988142503698	-2.23036575733124	0.0257231709380087	0.130401515712007	0.884717360586192	Braak
BTBD7	PICALM	-0.0036009106195744	0.00562653276262221	-0.639987497006276	0.52218072792114	0.790896287613197	0.101880462988273	Braak
BTBD7	CD163	-0.00516034961581381	0.00682499908881545	-0.756095282748153	0.449592070045267	0.833067659201524	0.0793197250942931	Braak
BTBD7	GPNMB	-0.00876650828717786	0.0107493222240531	-0.815540561949255	0.414762956447581	0.789483985199772	0.102656675294586	Braak
BTBD7	MKI67	-0.0186686763078376	0.0149106605788855	-1.25203549561538	0.210556930168789	0.783590776203113	0.105910684810618	Braak
BTBD7	ERN1	-0.0100634763398831	0.0210303970995085	-0.478520509730094	0.632279780116626	0.87118809669056	0.0598880671100896	Braak
BTBD8	AIF1	0.0863772417369309	0.0456738732054549	1.89117400550595	0.0586011201277827	0.457749970360029	0.339371675147459	Braak
BTBD8	HIST	0.10151863529183	0.0499342559374604	2.03304591979853	0.0420478839326713	0.513300009957118	0.289628727314687	Braak
BTBD8	HSPA1A	0.0582877748799858	0.0430477903291969	1.3540247811617	0.175728471750621	0.77698242109674	0.109588806819479	Braak
BTBD8	FRMD4A	-0.0294896558748109	0.0123124949789653	-2.39509993102056	0.0166158360220389	0.0967786682872084	1.01422035825029	Braak
BTBD8	PICALM	0.0091997000245638	0.010405841934877	0.884089925845349	0.376647670987192	0.681793923640554	0.166346873657343	Braak
BTBD8	CD163	0.0135366679648256	0.0129392511350177	1.04617089687603	0.295482137096579	0.734739900984906	0.133866374600937	Braak
BTBD8	GPNMB	-0.0441236741772816	0.0513427554381354	-0.859394354680627	0.390122983245648	0.773091355394282	0.111769182925981	Braak
BTBD8	ERN1	0.0275743618210714	0.043372359127912	0.635758865219903	0.524933602298216	0.815004249633261	0.0888401267355282	Braak
BTBD9	AIF1	-0.0234995833543534	0.0181173817701399	-1.29707391788168	0.194605754728134	0.664889562410288	0.177250484650047	Braak
BTBD9	CCL3	0.0123186215938057	0.0278309046149102	0.442623830028366	0.658037845289384	0.99166136979238	0.00363660439568349	Braak
BTBD9	HIF1A	-0.0118915861040284	0.0132354564304151	-0.898464376090686	0.368938029095405	0.710059794805629	0.14870507739264	Braak
BTBD9	HIST	-0.0327351408555182	0.0133721183243124	-2.44801459735823	0.0143645835798543	0.349929799995484	0.456019071456748	Braak
BTBD9	HSPA1A	-0.0315197011057111	0.020524740714647	-1.53569302257825	0.124613687158415	0.735758385928956	0.133264779256328	Braak
BTBD9	IFI44L	-0.0132702049610721	0.0137698811698479	-0.963712380476459	0.335190145564354	0.789080687337073	0.102878585797451	Braak
BTBD9	TMEM163	-0.0150013354858077	0.0147933738416304	-1.01405775629033	0.310555193721471	0.843612961938724	0.0738567560363729	Braak
BTBD9	FRMD4A	-0.0140771277731235	0.00810730381339911	-1.73635133172856	0.0825017320433914	0.273857100714058	0.562475993968522	Braak
BTBD9	PICALM	0.00399980654531966	0.00652154546089232	0.61332188348686	0.53966352645205	0.800845125823774	0.0964514633208243	Braak
BTBD9	CD163	0.0042854918364786	0.00774064377554554	0.553635067152611	0.579828621872967	0.890945557437249	0.050148833367135	Braak
BTBD9	GPNMB	0.0206896384973006	0.0115094063293328	1.79762864436988	0.0722358759494747	0.408437503221413	0.38887438731401	Braak
BTBD9	MKI67	-0.0293063171903218	0.0154014895003305	-1.90282356714219	0.0570635709660135	0.566174849010132	0.247049427056262	Braak
BTBD9	ERN1	-0.0178574279976898	0.0211597041777177	-0.843935616854921	0.39870538403781	0.736293014406043	0.132949319880897	Braak
BTD	AIF1	-0.00429547925271969	0.0301527007928291	-0.142457529169037	0.886718623976398	0.975555500781341	0.0107480179174204	Braak
BTD	HIST	0.00708443798755933	0.0406003583243217	0.174492006473632	0.861478812313367	0.98185460679079	0.00795281785804395	Braak
BTD	HSPA1A	0.0174810438642834	0.0372042128468821	0.4698673221828	0.638449812273233	0.945624393519946	0.0242813331691825	Braak
BTD	FRMD4A	-0.0463886485005647	0.0139094420974515	-3.33504738547811	0.000852848650926732	0.0145533637127011	1.83703661677911	Braak
BTD	PICALM	0.00435058091594412	0.0124094224799228	0.35058689660884	0.725898288334462	0.901495669681125	0.04503635506261	Braak
BTD	CD163	0.00803203231031475	0.0354515446437233	0.226563677014192	0.82076303936221	0.961051714119012	0.0172532423499252	Braak
BTD	GPNMB	0.0302332659588251	0.0415824092870327	0.72706864458316	0.467183905660077	0.823250151443599	0.0844681807240249	Braak
BTD	ERN1	-0.0324718000340142	0.0283532322616137	-1.14525919776619	0.25210180259095	0.629988215475772	0.200667574358659	Braak
BTF3	AIF1	0.0226213793199866	0.0314309323579027	0.719717094688695	0.471699198810824	0.834858166614268	0.0783873001916652	Braak
BTF3	CCL3	-0.0352365522504418	0.0444417606221244	-0.792870303902857	0.427853390528436	0.964000749432139	0.015922628468418	Braak
BTF3	HIF1A	-0.0377035000929074	0.0531733963771435	-0.709066989542805	0.478282906750716	0.787225578814218	0.103900803096288	Braak
BTF3	HIST	-0.0167480057956883	0.0384446676837886	-0.435639239580437	0.663098496193098	0.938911937241437	0.0273751393245188	Braak
BTF3	HSPA1A	-0.0489802878215063	0.0484555387639152	-1.0108294958838	0.312098043217135	0.85350829628039	0.0687922530949037	Braak
BTF3	IFI44L	-0.0174109676358956	0.0413520394784179	-0.421042537575024	0.673724020427473	0.929469554758898	0.031764831192522	Braak
BTF3	TMEM163	0.0238896551457807	0.0489191875713612	0.488349384603568	0.625302387070521	0.938299857397555	0.0276583496781525	Braak
BTF3	FRMD4A	-0.0378389429302462	0.0450087405233984	-0.840702105640461	0.400514840673446	0.666980678247138	0.175886746971295	Braak
BTF3	PICALM	-0.0075420112429121	0.0393488586688651	-0.191670393959349	0.848000398174421	0.949431685234067	0.0225362787344766	Braak
BTF3	CD163	-0.0424389419820351	0.0386762007907608	-1.09728828360445	0.272515390986455	0.714463220060125	0.146020123396554	Braak
BTF3	GPNMB	-0.0148961331452892	0.0363516174204463	-0.409779102068531	0.681967997502565	0.914693596875692	0.0387243610934716	Braak
BTF3	MKI67	-0.0799687034929442	0.0439684622844404	-1.81877416989503	0.0689458906739579	0.598200759102418	0.223153040195068	Braak
BTF3	ERN1	-0.0153103750626789	0.0548972575733281	-0.278891437194805	0.780328140059556	0.931282371143153	0.0309186180133103	Braak
BTF3L4	AIF1	0.000447253872827567	0.0165071760461022	0.0270945115977712	0.978384352265741	0.997112900604928	0.00125566482402389	Braak
BTF3L4	CCL3	-0.0166804454190909	0.0493167876110053	-0.338230574762103	0.735189436848685	0.992434447243309	0.00329816984516406	Braak
BTF3L4	HIF1A	-0.0114541195372915	0.0121501849318661	-0.942711539085381	0.345828469544545	0.690010613058578	0.161144229324586	Braak
BTF3L4	HIST	-0.011124453416728	0.0281191034217247	-0.395619065440518	0.692386070088949	0.946666796979234	0.0238028548902039	Braak
BTF3L4	HSPA1A	-0.032280135736114	0.0196548645574683	-1.64234841922879	0.100517818018055	0.704974564794503	0.151826551900325	Braak
BTF3L4	IFI44L	0.0310376244416302	0.0321273441066545	0.966081240285323	0.334003530879943	0.789080687337073	0.102878585797451	Braak
BTF3L4	TMEM163	0.0486833163881712	0.0309975327559086	1.57055455902023	0.116286152017349	0.726551622911743	0.138733522798561	Braak
BTF3L4	FRMD4A	-0.0223264700287388	0.00994709203713184	-2.2445223131942	0.0247988149168806	0.127293290037925	0.895194488540426	Braak
BTF3L4	PICALM	0.00441509863152473	0.0072819625973652	0.606306139655569	0.544311482377973	0.803882650292022	0.0948073443489354	Braak
BTF3L4	CD163	-0.00749696865131974	0.00820609884464726	-0.913584980299125	0.36093496153652	0.785574307588653	0.104812728702442	Braak
BTF3L4	GPNMB	0.000456742745895576	0.0228572349178359	0.0199824146506528	0.984057400841468	0.995457178785817	0.0019774171202613	Braak
BTF3L4	MKI67	-0.0605547980741815	0.0416469879387049	-1.45400186355145	0.14594578953175	0.720308153363447	0.142481669298399	Braak
BTF3L4	ERN1	0.0615946081931417	0.0242585807942361	2.53908539479674	0.0111142691362947	0.194103429973995	0.711966790188052	Braak
BTG1	AIF1	0.131511555899527	0.0348149553130161	3.77744434014424	0.000158445900214883	0.0287893211145155	1.54076857616728	Braak
BTG1	CCL3	0.0303488692607687	0.0569450773904361	0.532949829055211	0.5940683106446	0.989506341003918	0.00458141838109406	Braak
BTG1	HIF1A	0.0733961108769459	0.0182838116119856	4.01426750803058	5.96306872920222e-05	0.00587876327475488	2.23071402757033	Braak
BTG1	HIST	0.0521637801558276	0.0313567470423814	1.66355840691394	0.0962007096831632	0.62256826806298	0.205813018822708	Braak
BTG1	HSPA1A	0.0663534964051239	0.0285569405619828	2.32355060098626	0.0201495926476589	0.486433815753605	0.312976241538134	Braak
BTG1	IFI44L	0.116424610956242	0.045618918895645	2.55211245190987	0.0107071954375856	0.204789201158873	0.688692948090553	Braak
BTG1	TMEM163	0.0851530264022319	0.0520185820158309	1.63697323345564	0.101636062471398	0.702915307579351	0.153096998830401	Braak
BTG1	FRMD4A	0.0233589928601544	0.0130720992430331	1.7869350917454	0.073947979981302	0.25621704724361	0.591391978113848	Braak
BTG1	PICALM	0.0324171460453259	0.0115780614642237	2.79987683132406	0.00511221086849976	0.0519025234842468	1.28481152637811	Braak
BTG1	CD163	0.0278000244571666	0.0146089055175058	1.90295052725572	0.0570470009953275	0.391088435081874	0.407725026426766	Braak
BTG1	GPNMB	0.0768356907150323	0.0298143144418206	2.57714095237604	0.0099621318073501	0.1567729608138	0.804728839495837	Braak
BTG1	MKI67	0.0196494861385255	0.0468813784110629	0.419132005169215	0.675119661435973	0.945188158667033	0.0244817278540775	Braak
BTG1	ERN1	0.00166261852055165	0.0315744121897377	0.0526571487874614	0.958005081941507	0.985328245338899	0.00641906758173062	Braak
BTG2	AIF1	0.0316576765785047	0.038865260521023	0.814549449922777	0.415330255744269	0.810164824698709	0.0914266167076974	Braak
BTG2	CCL3	-0.0543490273726438	0.0408341084459012	-1.33097132375616	0.183198446781445	0.914316089864227	0.0389036375789662	Braak
BTG2	HIF1A	-0.0107250322812518	0.021172137808961	-0.506563502373977	0.612461122458122	0.85823537597936	0.0663935880601819	Braak
BTG2	HIST	-0.0226048320286405	0.0204843395854674	-1.10351773530827	0.269802394016979	0.803115296173461	0.0952221024205548	Braak
BTG2	HSPA1A	0.00982917354325438	0.03050727703801	0.322191112992743	0.747307916633942	0.967822700490812	0.0142041956369048	Braak
BTG2	IFI44L	0.0180178003510693	0.0459231003780985	0.392347210940102	0.694801684969505	0.933292990951081	0.0299819957195815	Braak
BTG2	TMEM163	-0.010223708600397	0.0240923091432952	-0.42435569540424	0.671306426594347	0.950026519707158	0.0222642713409132	Braak
BTG2	FRMD4A	-0.0255989811258235	0.0155040004162773	-1.65112102931496	0.0987138640809918	0.303643825101389	0.517635546261031	Braak
BTG2	PICALM	0.00506843949759575	0.0114732630823053	0.441760941175715	0.658662205498747	0.868869577180107	0.0610454090081062	Braak
BTG2	CD163	-0.0033055433297895	0.0141974615654102	-0.232826362273303	0.815896241261866	0.959372154688439	0.0180128908739302	Braak
BTG2	GPNMB	0.0569541219442354	0.0333568538315592	1.70741887804631	0.0877442239922215	0.44270080905059	0.353889684332682	Braak
BTG2	MKI67	0.0096424576124605	0.027226986400496	0.354150748475228	0.723225911610656	0.948683659266368	0.0228785799205987	Braak
BTG2	ERN1	-0.0166703508575081	0.0292892528911069	-0.569162720520253	0.569245717215932	0.835962999770559	0.077812944272804	Braak
BTG3	AIF1	-0.0133823817969886	0.036716871643456	-0.364475000129096	0.715503338864043	0.927957187023518	0.0324720602772093	Braak
BTG3	CCL3	0.0687799789577443	0.0511249448580854	1.34533111279956	0.17851833042649	0.914316089864227	0.0389036375789662	Braak
BTG3	HIF1A	-0.0534784688427959	0.0569827308958292	-0.938503086848549	0.347985931357373	0.692206998823873	0.159764013919063	Braak
BTG3	HIST	0.0429414159079052	0.0397064613600306	1.0814717413003	0.279487324292735	0.810748311682291	0.0911139470371397	Braak
BTG3	HSPA1A	-0.0255509342221542	0.0339837411750942	-0.751857604214564	0.452136696058141	0.896373685985176	0.0475109011320391	Braak
BTG3	IFI44L	-0.00616597257037033	0.0454244031301885	-0.135741410904142	0.89202570951346	0.982635250371344	0.00760766034452734	Braak
BTG3	TMEM163	-0.0412615156481331	0.0496024702629292	-0.831843967234233	0.405497022929318	0.880956463599322	0.055045553660337	Braak
BTG3	FRMD4A	-0.102924246619923	0.0429091701990348	-2.3986538574973	0.0164554617887137	0.0963022772257281	1.01636344314676	Braak
BTG3	PICALM	-0.000376297686092482	0.0269325673801416	-0.0139718460843782	0.98885244241494	0.997262382367731	0.00119056262845798	Braak
BTG3	CD163	-0.039814842567303	0.0311876934230411	-1.27662030106684	0.201736331094974	0.649960018899993	0.187113357365062	Braak
BTG3	GPNMB	-0.0159433434161747	0.0324782633767499	-0.490892731277867	0.623502318328234	0.89100340733542	0.0501206351503961	Braak
BTG3	MKI67	-0.108558007382859	0.0441362873992191	-2.45960894718978	0.0139088475136363	0.416169437952052	0.380729816042044	Braak
BTG3	ERN1	-0.0818109255352972	0.0336522286775119	-2.43107005836934	0.0150543033415777	0.21540335392684	0.666747538825505	Braak
BTK	AIF1	-0.00528106311458065	0.0177724010301393	-0.297149670752127	0.766352244193148	0.944801348176309	0.0246594956812542	Braak
BTK	CCL3	-0.0338536240722336	0.0428688955881182	-0.789701334914181	0.429702211571159	0.96411183773309	0.0158725846727588	Braak
BTK	HIF1A	0.00129622154856326	0.0151828717219202	0.0853739379679964	0.931964111989403	0.979661039924705	0.00892416303630082	Braak
BTK	HIST	-0.0674724602086786	0.0297369357008751	-2.26897824602328	0.0232696487997453	0.420503016319436	0.376230884607595	Braak
BTK	HSPA1A	-0.0165183305644729	0.023166450002148	-0.713028131756973	0.475828349426552	0.905137985022477	0.0432852091198208	Braak
BTK	IFI44L	-0.0191327447858167	0.0298702283833117	-0.640528908594015	0.521828801143019	0.873614494788266	0.0586801688765889	Braak
BTK	TMEM163	-0.041909092055419	0.0177606161704983	-2.35966430742606	0.0182914786815682	0.440589351645241	0.355966003276028	Braak
BTK	FRMD4A	-0.0191270231743134	0.0104606651064575	-1.82847103694259	0.067478888608045	0.240962057734279	0.618051336735923	Braak
BTK	PICALM	-0.0117346040532462	0.00850806530238954	-1.37923295557575	0.167822940196608	0.457815343942732	0.339309655789943	Braak
BTK	CD163	-0.00761330065919263	0.0096536120722684	-0.7886478762766	0.430317840455454	0.824138711881472	0.0839996854694813	Braak
BTK	GPNMB	0.0115730740731759	0.0283534731396662	0.40817130290064	0.683147914938998	0.914693596875692	0.0387243610934716	Braak
BTK	MKI67	-0.0707151901699434	0.0368484237595173	-1.91908317792505	0.0549738080378035	0.561816842218734	0.250405245602541	Braak
BTK	ERN1	-0.0352708984413057	0.0205482716031699	-1.71648979157277	0.0860724348038575	0.417351503125692	0.379498018012702	Braak
BTN2A1	AIF1	0.0252423390928972	0.0256848747475866	0.982770573770038	0.325720367559295	0.763210651325913	0.117355577271742	Braak
BTN2A1	CCL3	0.0350168324352972	0.0563578233888586	0.621330461854205	0.534382214964021	0.975631647723225	0.0107141204035749	Braak
BTN2A1	HIF1A	0.0164289476682358	0.0397591969431049	0.413211255039821	0.679451842732338	0.885393262703626	0.0528637870576121	Braak
BTN2A1	HIST	-0.0363338007313178	0.0329448720814395	-1.10286665073402	0.270085078589686	0.803115296173461	0.0952221024205548	Braak
BTN2A1	HSPA1A	0.00927378389659541	0.0248158821419663	0.373703575941491	0.708624864570762	0.959834611303871	0.0178035936125325	Braak
BTN2A1	IFI44L	0.0688348301133217	0.0334653718585442	2.05689721316356	0.0396961141181257	0.375586177737186	0.425290398948327	Braak
BTN2A1	TMEM163	-0.0185725547678109	0.0348244948453102	-0.533318712886139	0.593812976172497	0.931772603619365	0.0306900630140576	Braak
BTN2A1	FRMD4A	-0.000584257305446577	0.0107714230955072	-0.0542414219798192	0.956742819273872	0.985432947018299	0.00637292159323828	Braak
BTN2A1	PICALM	0.00835860043638325	0.00890927243010233	0.938191137599689	0.348146191999965	0.656369464019792	0.182851631635064	Braak
BTN2A1	CD163	0.0367205203051977	0.0219005027775134	1.67669759357766	0.0936016314328069	0.499272014579938	0.30166277653277	Braak
BTN2A1	GPNMB	0.0174637605141699	0.0318055556901242	0.549078930873466	0.582951283526832	0.880067377376095	0.0554840772788207	Braak
BTN2A1	MKI67	0.0171413810690781	0.0441058469535255	0.388641920585722	0.697541051727644	0.946699212240745	0.0237879842638839	Braak
BTN2A1	ERN1	0.0386344100164311	0.0236587977078766	1.63298281229095	0.102472611599448	0.45001307069745	0.346774871892793	Braak
BTN2A2	AIF1	0.033754980013721	0.0313754788921555	1.07583951562124	0.281999036236495	0.733550480907767	0.134569993851636	Braak
BTN2A2	HIST	-0.0380379912162559	0.045632664394409	-0.833569367931022	0.404523693103778	0.871128413049312	0.059917820918791	Braak
BTN2A2	HSPA1A	-0.00352640226667603	0.0337677720895972	-0.104431001764621	0.916827321329333	0.984914355395592	0.00660153254423898	Braak
BTN2A2	FRMD4A	-0.0221563854008846	0.0470511731602904	-0.470899744102105	0.637712330792026	0.833548212100918	0.0790692756873881	Braak
BTN2A2	PICALM	0.0157573941818736	0.0259419892640632	0.607408862191689	0.54357960862102	0.803427741935056	0.0950531763866463	Braak
BTN2A2	CD163	0.0138840426225226	0.0335280601471567	0.414102174763011	0.678799280175577	0.922024073585512	0.0352577395875221	Braak
BTN2A2	GPNMB	-0.0413976901402616	0.0358976707576534	-1.15321382325163	0.248822631100908	0.654641638569968	0.18399637479022	Braak
BTN2A2	ERN1	0.0373178791708384	0.0298365383037411	1.25074426499937	0.211027795145337	0.590150940284426	0.229036896580113	Braak
BTN3A1	AIF1	0.0961426240494841	0.034808179764801	2.76206985539377	0.00574361882329128	0.191387713731125	0.718085945504012	Braak
BTN3A1	HIF1A	0.184791133758632	0.0557676868345771	3.31358792604714	0.000921071421061637	0.028835670311024	1.54006994857092	Braak
BTN3A1	HIST	0.0190472419697309	0.0445611691964408	0.427440354757393	0.669058619784157	0.93963127925175	0.0270425344866773	Braak
BTN3A1	HSPA1A	0.0288581525013839	0.0406592326309493	0.709756447282711	0.477855181287436	0.905137985022477	0.0432852091198208	Braak
BTN3A1	FRMD4A	0.00872745533007692	0.0410669108659491	0.212517940747118	0.831702982739911	0.93133786660025	0.0308927390173595	Braak
BTN3A1	PICALM	0.0318125223330716	0.0274570408596129	1.15862894678739	0.246607464473	0.556831261359569	0.254276390755892	Braak
BTN3A1	CD163	0.0796530706422752	0.0354934268690265	2.24416399510256	0.0248218516881054	0.261816820596292	0.582002455350249	Braak
BTN3A1	GPNMB	0.0176590303790433	0.0389014529823224	0.453942694301623	0.649870073189641	0.900799400241445	0.0453719116489428	Braak
BTN3A1	ERN1	0.0535243907983161	0.0335519096526756	1.59527106958718	0.110651632110217	0.464386055647023	0.333120829515879	Braak
BTN3A2	AIF1	0.0675844758289647	0.0376072092848251	1.79711489137897	0.0723173821113665	0.486664143768316	0.312770650340032	Braak
BTN3A2	HIF1A	0.11608646309929	0.0584294875531608	1.98677873040854	0.0469469226503427	0.270663979449378	0.567569537237478	Braak
BTN3A2	HIST	0.0260207737795499	0.0434123114260025	0.599386969383168	0.548914864388263	0.915277126294221	0.0384473909628829	Braak
BTN3A2	HSPA1A	0.0388463726703071	0.0341651572980765	1.13701723458753	0.255531080969772	0.823227707613794	0.0844800208242534	Braak
BTN3A2	IFI44L	0.0633255621941069	0.0460399455422008	1.37544824278869	0.168992521263031	0.644491298693902	0.19078294170039	Braak
BTN3A2	FRMD4A	0.0474579704704621	0.041711833346769	1.13775796129417	0.255221563319016	0.530110650438407	0.275633470287505	Braak
BTN3A2	PICALM	0.0658901715094938	0.0314564615009834	2.09464664382019	0.0362024155663509	0.186021996465142	0.730435698907843	Braak
BTN3A2	CD163	0.058650280644277	0.0358576096988868	1.63564390199991	0.101914136491172	0.514908247705808	0.288270151667748	Braak
BTN3A2	GPNMB	0.0748497184078033	0.0456836604573047	1.63843522297774	0.101330936503434	0.464673846315869	0.332851770646463	Braak
BTN3A2	MKI67	0.0259211841931592	0.0495912885242142	0.522696323579141	0.601185597064778	0.928628732720976	0.0321578829473381	Braak
BTN3A2	ERN1	0.0757429706343421	0.0311637192000949	2.43048559602319	0.0150786053902147	0.21545833563684	0.66663669929641	Braak
BTN3A3	AIF1	0.115217601783199	0.0330485181841218	3.48631672806907	0.000489720813767297	0.056819414898543	1.24550324276448	Braak
BTN3A3	HSPA1A	0.0814145428592071	0.0394971284478299	2.06127751709201	0.0392765718664844	0.586510378616004	0.231724298406457	Braak
BTN3A3	FRMD4A	0.139340087693185	0.0455693608260989	3.05775822103217	0.0022299942018881	0.0271810127967325	1.56573436497522	Braak
BTN3A3	PICALM	0.094706197623027	0.0275723002694521	3.43483121457059	0.000592923003258982	0.0113280634877189	1.94584432565989	Braak
BTN3A3	CD163	0.0834807086028418	0.0357221629774666	2.33694439655015	0.019442075462897	0.225905105103516	0.646073954589886	Braak
BTN3A3	ERN1	0.10755986805691	0.0385200600171736	2.79230790421812	0.00523335309299849	0.138822270585308	0.857540856529212	Braak
BTRC	AIF1	0.00901785269774364	0.0173328444104384	0.520275408017439	0.602871633576805	0.897745484825455	0.0468467704628982	Braak
BTRC	CCL3	-0.0188776963041758	0.025855178535643	-0.730132119495973	0.465309429817643	0.967897931677599	0.0141704381940567	Braak
BTRC	HIF1A	0.0175631050347463	0.0123422845764379	1.42300276143974	0.154735354739017	0.494564985130073	0.305776634644951	Braak
BTRC	HIST	-0.0229805750318884	0.012767493047636	-1.79992853304458	0.0718719236065917	0.584913444641735	0.232908395961673	Braak
BTRC	HSPA1A	-0.0425670644742793	0.0213901645741421	-1.9900297787207	0.0465876552391183	0.613561623413852	0.212141812130811	Braak
BTRC	IFI44L	0.0278665988350339	0.0128885243675014	2.16212485156951	0.0306085539505444	0.340646409321931	0.46769618450204	Braak
BTRC	TMEM163	-0.0085461385372297	0.0141990104726354	-0.601882684268737	0.54725223120711	0.926542535385659	0.0331346384505911	Braak
BTRC	FRMD4A	-0.00984248494490102	0.00742186352341457	-1.32614739059131	0.184790881335095	0.442428265270374	0.354157135187025	Braak
BTRC	PICALM	0.019742041412959	0.00653486346570829	3.02103349466372	0.00251913491619051	0.0321434627831134	1.49290733894199	Braak
BTRC	CD163	0.0159039345907765	0.00717533190585436	2.21647371849105	0.026659075869407	0.273015740895822	0.563812312713384	Braak
BTRC	GPNMB	0.018314301564714	0.0125282676345741	1.46183830828871	0.143785523681496	0.528073024611508	0.277306016873535	Braak
BTRC	MKI67	0.0335666145235218	0.014855294600389	2.25957245725998	0.0238477986147245	0.470027243526414	0.327876968936006	Braak
BTRC	ERN1	-0.0162357317998491	0.0165087916489235	-0.983459731343077	0.325381224884604	0.690835876676634	0.160625116619772	Braak
BUB1	MKI67	0.033420726742836	0.0739479878516909	0.451949102521412	0.651305649600786	0.940753765706839	0.0265240345840453	Braak
BUB1	ERN1	-0.0618346964783796	0.0508074106757143	-1.2170408933659	0.223588657358928	0.602356651482954	0.220146289627976	Braak
BUB1B	MKI67	0.0177500207235191	0.0752191791897026	0.235977325394015	0.813450265071983	0.965955220431527	0.0150430060588907	Braak
BUB3	AIF1	0.0214557285935695	0.0190228613727537	1.12789175997994	0.259365634250002	0.717164767329594	0.144381054483801	Braak
BUB3	CCL3	0.0255559182339014	0.0456281725727499	0.560090768332983	0.575417526956213	0.983898899435065	0.00704952522033052	Braak
BUB3	HIF1A	0.0328561436358039	0.0382816557798264	0.858273838121663	0.390741272070481	0.728682666076485	0.137461561361539	Braak
BUB3	HIST	0.0501367122829463	0.0343536654783836	1.45942831965031	0.144447256180905	0.686910645684667	0.163099752911264	Braak
BUB3	HSPA1A	0.0293090460959524	0.0237771486166958	1.2326560500771	0.217704115628196	0.806026526162775	0.0936506654200285	Braak
BUB3	IFI44L	0.0141889254372996	0.0339974937487961	0.417352100779549	0.676420884941815	0.93016403729007	0.0314404555237052	Braak
BUB3	TMEM163	0.0626093477040546	0.034010254431385	1.8408961870711	0.0656367732840478	0.651442660306217	0.186123804676672	Braak
BUB3	FRMD4A	0.0706236654832528	0.0339460164298932	2.08046990223751	0.0374824534830063	0.165757101982132	0.780527854865427	Braak
BUB3	PICALM	0.0666026435957009	0.0203271866324035	3.27653033349582	0.00105091023401493	0.0173631521053914	1.76037143021301	Braak
BUB3	CD163	0.0531432804310402	0.0219124623580246	2.42525370096431	0.0152976920920079	0.199819360316058	0.699362435674135	Braak
BUB3	GPNMB	0.0373663728157736	0.0311007872441361	1.20146067436987	0.22957255233888	0.636532154743157	0.196179652851176	Braak
BUB3	MKI67	-0.024321681066412	0.0443169069150267	-0.548812693833674	0.583133998046297	0.925758616212172	0.0335022371980578	Braak
BUB3	ERN1	0.0587688523929542	0.0234909057003755	2.50177039329798	0.0123574038570694	0.199594815979751	0.699850742711099	Braak
BUD13	AIF1	-0.045809779736817	0.0219762656412476	-2.08451155827111	0.0371136599730065	0.384305962946293	0.415322876908069	Braak
BUD13	HSPA1A	0.0151802413661752	0.034437484612026	0.440805753881166	0.659353627647443	0.949914815654767	0.0223153386583222	Braak
BUD13	FRMD4A	0.0125976560539061	0.0429185696718577	0.29352460136076	0.769121198012099	0.903812181949271	0.0439218093671836	Braak
BUD13	PICALM	-0.0116101058737734	0.018743703646906	-0.619413649110371	0.535643891709882	0.798601874870522	0.0976696745511899	Braak
BUD13	CD163	0.0150775611846065	0.0294208728340679	0.51247837783886	0.608316249175631	0.896187404056147	0.0476011644035071	Braak
BUD13	GPNMB	-0.0473430935488625	0.0323605832318544	-1.46298641188457	0.143471097111383	0.528073024611508	0.277306016873535	Braak
BUD13	ERN1	0.0049587388837915	0.029254054342797	0.169506039254776	0.865398622460126	0.957402341961087	0.0189055144981763	Braak
BUD23	AIF1	-0.0313591649732125	0.023693780868346	-1.32351882324983	0.185662900780849	0.652807080048004	0.185215144068678	Braak
BUD23	CCL3	-0.0235416235658663	0.0508999637462905	-0.462507668634281	0.64371730428388	0.99166136979238	0.00363660439568349	Braak
BUD23	HIF1A	-0.108201085348265	0.0449046039991196	-2.40957665165884	0.015971040760527	0.155290702251441	0.808854546085823	Braak
BUD23	HIST	0.0172818531142209	0.0312183857242915	0.553579331963138	0.579866773938433	0.921698274145619	0.0354112257136727	Braak
BUD23	HSPA1A	-0.0223177570715036	0.0280476367711345	-0.795709002281151	0.426201193182881	0.88785440972333	0.0516582439484713	Braak
BUD23	IFI44L	-0.00684711413759993	0.0345717308103953	-0.198055289020736	0.843001806018802	0.973518055618539	0.0116559893080158	Braak
BUD23	TMEM163	-0.0591415652245241	0.0427436364131248	-1.38363438835457	0.166470433064473	0.77000865652531	0.113504392411879	Braak
BUD23	FRMD4A	-0.039433702128044	0.0364150663280123	-1.08289524376644	0.278854923255675	0.555516836547186	0.255302773971124	Braak
BUD23	PICALM	-0.0275838011125494	0.0221962395973347	-1.24272406556026	0.213969532615173	0.517808719392653	0.285830640745041	Braak
BUD23	CD163	-0.00622748249896538	0.0262058670233675	-0.237636957152091	0.812162683802847	0.958440014937711	0.0184350627512321	Braak
BUD23	GPNMB	-0.0129341488561392	0.0294926912611013	-0.438554377477188	0.66098446070284	0.905311193853599	0.0432021096982182	Braak
BUD23	MKI67	-0.0722986742927327	0.043236263832708	-1.67217673045188	0.0944894775977088	0.655256298246142	0.183588795974037	Braak
BUD23	ERN1	-0.0841248685273882	0.0297050120975309	-2.83200923302707	0.00462565129684704	0.134768802906455	0.870410629266778	Braak
BUD31	AIF1	0.00187023117326542	0.0234611000857855	0.0797162608073331	0.936462926357672	0.987557971725374	0.00543740095572367	Braak
BUD31	CCL3	0.0140151792457186	0.0567583644045404	0.246927116254206	0.8049646302577	0.994973710572208	0.00218839413292474	Braak
BUD31	HIF1A	-0.0552587930510028	0.0469452176322176	-1.1770909975094	0.239159187917041	0.597166915506393	0.223904261246787	Braak
BUD31	HIST	-0.105201487899316	0.0375419645862548	-2.80223715137788	0.00507495525591303	0.223710627529895	0.650313383950053	Braak
BUD31	HSPA1A	-0.0278310515330875	0.0336580929571796	-0.826875472965585	0.408307646538667	0.883341815596716	0.0538712104630496	Braak
BUD31	IFI44L	0.00407727710882694	0.0441834809783063	0.0922805767800154	0.926475119999043	0.988217529758043	0.00514744653073131	Braak
BUD31	TMEM163	0.0196432673929963	0.040012618112994	0.490926820572563	0.623478206661029	0.937663891789624	0.0279528077825855	Braak
BUD31	FRMD4A	-0.033740176250658	0.0437849648919245	-0.770588176419455	0.440951071619139	0.701970941897478	0.153680865127708	Braak
BUD31	PICALM	0.0165213822470852	0.0267983401019234	0.616507671156075	0.537559510541253	0.799303146563958	0.0972884773683263	Braak
BUD31	CD163	-0.0091587786493633	0.0241959383922448	-0.378525457491612	0.705040285813196	0.932978962512988	0.0301281489303806	Braak
BUD31	GPNMB	0.0447973329091364	0.0345615672916451	1.29616034282004	0.194920249112872	0.598677974050123	0.222806719680363	Braak
BUD31	MKI67	-0.0552433890306217	0.0532896475579615	-1.03666268332016	0.299893088969567	0.824167597429686	0.0839844639853108	Braak
BUD31	ERN1	-0.000705968334317348	0.0298704645905465	-0.0236343272190275	0.981144290631477	0.992712563176969	0.00317648191427134	Braak
BVES	AIF1	-0.000812345334796558	0.0283612654658708	-0.0286427746242181	0.977149496849474	0.997112900604928	0.00125566482402389	Braak
BVES	HSPA1A	-0.019430659817038	0.0368262965752178	-0.527630025934072	0.597756148692729	0.936968030822566	0.0282752269075348	Braak
BVES	FRMD4A	0.0321036095277221	0.0459976053362873	0.697940888292195	0.485214162198672	0.734370813064094	0.134084592124212	Braak
BVES	PICALM	0.0445410887034447	0.0222050564363717	2.00589846871484	0.0448670816737779	0.213667238651769	0.67026206259722	Braak
BVES	CD163	0.0363358439920004	0.0358931241316915	1.01233439192099	0.311378196186884	0.745906227337488	0.127315767044318	Braak
BVES	ERN1	0.0257274355121182	0.0334288279212759	0.76961823407945	0.441526385507395	0.763890406677454	0.116968944028094	Braak
BX255925.3	PICALM	-0.0503551893165316	0.0460952676895128	-1.09241559579852	0.2746504710676	0.587133554998745	0.231263098749628	Braak
BYSL	AIF1	-0.0424521976846111	0.0437845800889651	-0.969569597295515	0.332261073421479	0.767054534451811	0.115173758385364	Braak
BYSL	PICALM	0.05367316642191	0.0447394814433488	1.19968235416125	0.230262728740735	0.538262324329665	0.2690060175619	Braak
BZW1	AIF1	0.0140310668951415	0.0280613458694148	0.500014039256561	0.617065192015773	0.899902466112655	0.045804558032287	Braak
BZW1	CCL3	0.0173855303644971	0.0344525931040242	0.504621823733389	0.613824478635879	0.99166136979238	0.00363660439568349	Braak
BZW1	HIF1A	-0.0132576031867587	0.0432473180382243	-0.306553187299172	0.759183490076774	0.922193038420068	0.035178160567231	Braak
BZW1	HIST	-0.0214132881862723	0.0328391598498798	-0.652065652232291	0.514358820770474	0.89963660046454	0.0459328842096829	Braak
BZW1	HSPA1A	-0.00520921232049844	0.0296749976792089	-0.175542130678856	0.860653669199608	0.978664206594473	0.00936629516206184	Braak
BZW1	IFI44L	-0.0218237466733462	0.0324843143878433	-0.671824142962775	0.50169565692929	0.862896510115956	0.0640412874605352	Braak
BZW1	TMEM163	-0.081730273388011	0.0421088992120701	-1.94092638177024	0.0522672075132725	0.632969709745331	0.198617072297355	Braak
BZW1	FRMD4A	-0.0253962610143349	0.0365894164579036	-0.694087620761962	0.48762726141846	0.73634623343108	0.132917930348193	Braak
BZW1	PICALM	0.00841201702376551	0.0204482143049731	0.411381497587282	0.680792818855751	0.879814406658005	0.0556089308783103	Braak
BZW1	CD163	-0.00748931459616926	0.0252122945783214	-0.29705009882793	0.766428261019526	0.948104381017565	0.0231438466234883	Braak
BZW1	GPNMB	0.0520545282724593	0.0274227181783124	1.89822642430929	0.0576662613370171	0.376047600846302	0.424757177741417	Braak
BZW1	MKI67	-0.0659692907917281	0.0428013750174285	-1.54128905356115	0.123246451837102	0.694477370071305	0.158341901421373	Braak
BZW1	ERN1	-0.0251065570885681	0.0266261992393256	-0.942926809151449	0.345718341028588	0.703071572174847	0.153000461867222	Braak
BZW2	AIF1	-0.0115817657659089	0.0261965151724778	-0.442110933063216	0.658408933265078	0.913840457465801	0.0391296188069009	Braak
BZW2	HIST	0.0402120750226287	0.0494072760173148	0.813889739813554	0.415708119001567	0.87567634897103	0.0576563799372734	Braak
BZW2	HSPA1A	0.0243067222146041	0.0371113101686106	0.65496804354709	0.512488329141439	0.914480456890778	0.0388255712757934	Braak
BZW2	TMEM163	-0.0044707286857358	0.0435614926236915	-0.102630291490617	0.918256400642594	0.988438010532865	0.00505056208898974	Braak
BZW2	FRMD4A	0.00302010729601403	0.0477323984431099	0.0632716434648378	0.949550195743861	0.982268234647746	0.00776990027804002	Braak
BZW2	PICALM	-0.0216153513288764	0.0271571139094544	-0.795936983618545	0.42606866367779	0.721535780487706	0.141742127657011	Braak
BZW2	CD163	0.0287567092159484	0.0338661099729292	0.849129387429942	0.395809299598381	0.806100617287465	0.0936107462774667	Braak
BZW2	GPNMB	0.0117501444898928	0.0415696594715705	0.282661552662676	0.777436291288319	0.946145340193516	0.0240421452094808	Braak
BZW2	ERN1	-0.0451280910320615	0.0513142776224266	-0.87944511981863	0.379159977038768	0.724407423475193	0.140017107836453	Braak
C10orf105	ERN1	-0.029062775440308	0.0524002065228002	-0.554630933136919	0.579147126390422	0.842479340602789	0.0744407401565842	Braak
C10orf143	AIF1	0.00441238512465326	0.0295502468682289	0.149318046117485	0.881302676159865	0.973831872796271	0.011516015420625	Braak
C10orf143	HSPA1A	0.0482599613507571	0.0374390979646029	1.2890257504704	0.197389134511913	0.796479594534015	0.0988253461588912	Braak
C10orf143	FRMD4A	0.0067873933862164	0.0503959465848588	0.134681335428188	0.892863830891039	0.960019251863234	0.0177200576957083	Braak
C10orf143	PICALM	0.0502330920688735	0.0241869930738735	2.07686387123229	0.0378141251204291	0.191494374344804	0.71784398006035	Braak
C10orf143	CD163	0.0864785073993812	0.0337955659965114	2.55887140367195	0.0105012579281971	0.16854791971063	0.773276603355228	Braak
C10orf143	ERN1	0.00109539945941984	0.0328521185040204	0.0333433431176071	0.973400790150615	0.990047143159718	0.00434412507248961	Braak
C10orf55	ERN1	-0.0593364261867854	0.0605400273810192	-0.980118918898752	0.327027421450251	0.691766521126293	0.160040460017434	Braak
C10orf71	ERN1	-0.0525064427794457	0.0476400833192508	-1.10214842462772	0.270397149877224	0.645917185348152	0.189823160413371	Braak
C10orf88	AIF1	-0.00904687771183689	0.0265476384649369	-0.340779000881214	0.733269960108211	0.932411904695377	0.0303921902023989	Braak
C10orf88	HIST	-0.0237055409021559	0.042613738068538	-0.556288698823581	0.578013511563923	0.921698274145619	0.0354112257136727	Braak
C10orf88	HSPA1A	0.0552942971956291	0.0343837864708208	1.60815031941156	0.107802260825636	0.715815830063068	0.145198701541125	Braak
C10orf88	FRMD4A	0.0129129796517211	0.0397613094429495	0.324762434452742	0.745360877661886	0.891134964306776	0.0500565161484956	Braak
C10orf88	PICALM	-0.000394782522494428	0.0266719862585116	-0.0148013919423959	0.98819062909421	0.996918887338897	0.00134017590516974	Braak
C10orf88	CD163	0.0359199737779835	0.0378249085460417	0.949638086613231	0.34229617897684	0.768480541525211	0.114367124670697	Braak
C10orf88	GPNMB	-0.0127659393088938	0.03933225549346	-0.324566673045651	0.745509053804168	0.935938119954139	0.028752863923046	Braak
C10orf88	ERN1	0.0103401826895344	0.0255314741667905	0.404997479659212	0.685479363546692	0.894009011967658	0.0486581033203032	Braak
C10orf95	HSPA1A	-0.0378901546418811	0.0456700410663848	-0.829650111038985	0.406736635736829	0.883341815596716	0.0538712104630496	Braak
C10orf95	PICALM	0.155926771978979	0.0471334102410332	3.3082005138519	0.000938975541229962	0.0159611289976613	1.79693639242684	Braak
C10orf95	ERN1	-0.0126478894250174	0.0377660288240577	-0.334901227871766	0.737699595830686	0.916121986284546	0.0380466939708536	Braak
C11orf24	AIF1	-0.0538133157443829	0.0269113304354879	-1.99965274379075	0.0455377743165533	0.418227928299325	0.378586969363158	Braak
C11orf24	HSPA1A	-0.053073760322215	0.0288465364920264	-1.83986595191022	0.0657879198315067	0.661348220588697	0.179569810621133	Braak
C11orf24	FRMD4A	-0.0575368626012943	0.0403016511004535	-1.42765522082163	0.153391120932243	0.396510684822487	0.401745105201551	Braak
C11orf24	PICALM	-0.0252688659503807	0.0227201565672896	-1.11217833713173	0.266061480128038	0.576210641629312	0.239418725302027	Braak
C11orf24	CD163	-0.0150247926933238	0.0318670054888947	-0.471484297404719	0.637294930520006	0.908930818410279	0.0414691710421172	Braak
C11orf24	GPNMB	-0.0128223662235494	0.0318350633082029	-0.402774956010389	0.687113786430253	0.915224925591739	0.0384721606450827	Braak
C11orf24	ERN1	-0.101849309912556	0.0231948494287107	-4.39103130311708	1.12814296088456e-05	0.00717743536762691	2.14403070960949	Braak
C11orf49	HIF1A	-0.0102444890107864	0.0158936295975192	-0.644565732951613	0.519208647255477	0.810935549032182	0.0910136609700523	Braak
C11orf49	HIST	-0.0226173753156793	0.018781978975329	-1.20420618856981	0.228509894637576	0.767414616654363	0.114969933217087	Braak
C11orf49	IFI44L	-0.00514045179774953	0.0196389105026796	-0.261748318321842	0.793515486145699	0.960513188084602	0.0174966677902633	Braak
C11orf49	TMEM163	-0.00137542638631396	0.0200635410127431	-0.0685535213071499	0.945345016402092	0.991396850664804	0.00375246503654638	Braak
C11orf49	FRMD4A	-0.0317844049529487	0.0119898401505544	-2.65094484612282	0.00802669477231843	0.060189072918051	1.22048234598698	Braak
C11orf49	PICALM	0.0120624978401479	0.00934349223556113	1.29100528325354	0.196701845516512	0.495779679450627	0.304711277655565	Braak
C11orf49	CD163	0.013263754179352	0.0117889103052416	1.12510434263417	0.26054482133405	0.703153827946727	0.152949654609908	Braak
C11orf49	GPNMB	0.0254151388250549	0.0169441643358416	1.49993462771692	0.133631337089832	0.518035255047169	0.285640683205668	Braak
C11orf49	MKI67	-0.0254450468720017	0.0201211687853728	-1.26459089645424	0.206018018113329	0.783048081445812	0.106211570170036	Braak
C11orf54	AIF1	0.00369540167177246	0.0195521176175728	0.189002631021979	0.850090754699542	0.966611717726074	0.0147479444413667	Braak
C11orf54	HIF1A	0.0183121497419154	0.0356575004237144	0.513556741900413	0.607561930053642	0.857364046408373	0.0668347325980008	Braak
C11orf54	HIST	-0.0384485926704663	0.0331945723080615	-1.15827950165	0.246749993706934	0.786120297870549	0.104510989960939	Braak
C11orf54	HSPA1A	0.01588180379855	0.0249496655351104	0.63655377568891	0.524415542492644	0.917155611302548	0.0375569725125954	Braak
C11orf54	IFI44L	0.0425427099573104	0.0355329792076262	1.19727393835245	0.231199799024593	0.715850187065714	0.145177857215021	Braak
C11orf54	TMEM163	0.0150439550819825	0.0373601937900863	0.402673368519155	0.687188527944298	0.951831799121559	0.021439790236639	Braak
C11orf54	FRMD4A	0.0221512828633935	0.0347566388259247	0.637325230852617	0.523913019587345	0.761299184890269	0.118444635197951	Braak
C11orf54	PICALM	-0.0259699628001152	0.0244312566747759	-1.06298104701785	0.287790546465092	0.599092712588121	0.222505963170468	Braak
C11orf54	CD163	0.0153870354478855	0.0214982388044075	0.715734697520006	0.4741551816861	0.84643864900983	0.0724045146514162	Braak
C11orf54	GPNMB	0.0371794741232919	0.0320670947463976	1.159427581991	0.246281939339748	0.652186275880108	0.185628344401956	Braak
C11orf54	ERN1	0.00864860167869307	0.0260004057471747	0.332633335140659	0.739411077118771	0.916840939611493	0.0377060024334089	Braak
C11orf58	AIF1	0.00323257987863133	0.0168735534212308	0.191576711670229	0.848073785996382	0.96581723736343	0.015105047822589	Braak
C11orf58	CCL3	0.017674288253894	0.0320016656170871	0.552292760801079	0.580747789604954	0.985386952495262	0.00639319251455504	Braak
C11orf58	HIF1A	0.0108691104655908	0.0120472932408952	0.902203528066784	0.366948761028021	0.708048341031152	0.149937090436805	Braak
C11orf58	HIST	0.0239807961326592	0.0246456261147523	0.973024423116798	0.330541163839848	0.83675396820746	0.0774022193747068	Braak
C11orf58	HSPA1A	0.00636419927887822	0.016690500334789	0.381306680520113	0.702975697110556	0.958344455874825	0.0184783652449383	Braak
C11orf58	IFI44L	-0.00468101778228441	0.0272257820512917	-0.171933271685847	0.863489989038934	0.976200988078021	0.010460757100912	Braak
C11orf58	TMEM163	0.00452377342084808	0.0163103289988752	0.277356356279511	0.781506490111568	0.97315037325288	0.0118200464448444	Braak
C11orf58	FRMD4A	-0.00952194099451627	0.00929364704328465	-1.02456451704787	0.305568714162046	0.581441313849189	0.235494113020917	Braak
C11orf58	PICALM	0.00614985597282365	0.0076624389194946	0.802597715614716	0.422207289134159	0.718237687262708	0.143731810375622	Braak
C11orf58	CD163	-0.000649682128800922	0.00791959535948765	-0.0820347630542266	0.934619069687221	0.987296442578874	0.00555242783063968	Braak
C11orf58	GPNMB	-0.00195921416163356	0.013451578966426	-0.14564938186986	0.884198182526258	0.976740888758318	0.0102206312733253	Braak
C11orf58	MKI67	-0.0600112075143288	0.0354922537689541	-1.69082549406378	0.0908701365366738	0.648747262561557	0.187924461678235	Braak
C11orf58	ERN1	-0.000662837130438461	0.0192951223119656	-0.0343525746933157	0.972596001041421	0.989891609835431	0.00441235674331963	Braak
C11orf65	AIF1	-0.00822584868616378	0.0227293949947651	-0.361903547721279	0.717424108700833	0.927957187023518	0.0324720602772093	Braak
C11orf65	CCL3	-0.0464312505347692	0.0550474158017841	-0.843477388692684	0.398961506460631	0.958445326685787	0.0184326558645726	Braak
C11orf65	HIF1A	0.045966737802502	0.0242641555063484	1.89442973980592	0.0581679920637988	0.300567149277258	0.522058487711986	Braak
C11orf65	HIST	0.010865908258473	0.021385830612792	0.508089138795175	0.611390831830777	0.929066261695619	0.0319533106968398	Braak
C11orf65	HSPA1A	0.0431102349430844	0.0315832356035957	1.36497208468965	0.172261823999086	0.773195880739196	0.111710468374734	Braak
C11orf65	IFI44L	0.0589597120539389	0.0214593400556525	2.74750816665532	0.00600500133892529	0.148114309042904	0.82940298308455	Braak
C11orf65	TMEM163	-0.0396764013707718	0.0332190005566126	-1.19438877467594	0.23232592579923	0.800384547990003	0.0967013043279965	Braak
C11orf65	FRMD4A	-0.0186630124315427	0.0196262662991271	-0.950920167244076	0.341644903337804	0.614869801611066	0.21121683614015	Braak
C11orf65	PICALM	0.00857525305454312	0.016083229496283	0.533179798032786	0.593909124535091	0.832313939804722	0.0797128316321333	Braak
C11orf65	CD163	0.0129244788203025	0.0160986505395255	0.802829950781918	0.422073028303216	0.821206003993151	0.085547884080351	Braak
C11orf65	GPNMB	-0.000739918923211596	0.0203749047394525	-0.0363152089628605	0.971031022940239	0.992732919980904	0.00316757625789004	Braak
C11orf65	MKI67	-0.0659530349305895	0.0331990316142476	-1.98659514219943	0.0469672799879171	0.554344205876115	0.256220487450182	Braak
C11orf65	ERN1	0.0482012634059183	0.0271235675102441	1.77709895233042	0.07555196052959	0.40016220732913	0.397763930001275	Braak
C11orf68	AIF1	0.0378845964318871	0.0326122401445296	1.16166801985977	0.245370340774337	0.70634056051954	0.150985854340583	Braak
C11orf68	HSPA1A	-0.0491141875557349	0.0447854070374496	-1.09665604947311	0.272791775889426	0.832573061571914	0.0795776450946108	Braak
C11orf68	PICALM	0.0317768730654153	0.0328568501130083	0.967130840482928	0.333478629901589	0.642499714522533	0.192127060963697	Braak
C11orf68	CD163	0.00628560901583092	0.0299639192044396	0.209772592595284	0.833845165056846	0.963179129782007	0.0162929363008558	Braak
C11orf68	GPNMB	-0.0777911783950451	0.0326949269020129	-2.37930424582952	0.017345353029266	0.208262453556908	0.681389019456184	Braak
C11orf68	ERN1	0.00629646491642601	0.0512669981042432	0.122817117234428	0.902251919287804	0.969400882783558	0.013496589123417	Braak
C11orf71	AIF1	-0.00659355567390656	0.0272769500896212	-0.24172627996322	0.808992264865758	0.956723014940102	0.0192137785185495	Braak
C11orf71	HSPA1A	-0.00859510911492823	0.0358309563272694	-0.239879422598242	0.81042373356538	0.974128527722158	0.0113837379900326	Braak
C11orf71	PICALM	0.0363624000004165	0.0252447888310568	1.44039232190695	0.149756434732117	0.42967462074109	0.36686029769522	Braak
C11orf71	CD163	0.0315946572661272	0.0316464998929185	0.99836182115031	0.318103939868808	0.751520557940059	0.124059134734013	Braak
C11orf71	ERN1	-0.0506999278845565	0.0312426492923214	-1.62277940677128	0.104636569465665	0.453794814132978	0.343140471444253	Braak
C11orf80	AIF1	0.159811074115358	0.0419684289687198	3.80788793010265	0.000140158762275493	0.0275454873614898	1.55994953926331	Braak
C11orf80	HSPA1A	0.0357655211269011	0.0409951455021434	0.872433081742107	0.382972159744181	0.879550576468622	0.0557391824149341	Braak
C11orf80	FRMD4A	0.0198210055924614	0.0505984665540244	0.391731349630888	0.695256723922444	0.863783140304359	0.0635952769546936	Braak
C11orf80	PICALM	0.099102358370765	0.0299478284931988	3.30916675288398	0.000935740872275412	0.015947738900175	1.79730088331447	Braak
C11orf80	CD163	0.103596201521928	0.0381196915544612	2.71765581770045	0.00657461901461713	0.128454739861539	0.891249866035763	Braak
C11orf80	GPNMB	0.0713489070619004	0.0385773504098497	1.84950252684237	0.0643852832735498	0.393507632839077	0.40504683924458	Braak
C11orf80	MKI67	0.111664849349194	0.0588045881795788	1.89891389100779	0.0575757986229385	0.566174849010132	0.247049427056262	Braak
C11orf80	ERN1	0.0938022680967456	0.038256526294156	2.45192852522721	0.0142092883159102	0.209577052177662	0.678656272538585	Braak
C11orf98	AIF1	-0.0644120799717142	0.044080745908491	-1.46122935635957	0.143952509255238	0.60910841386779	0.215305401366885	Braak
C11orf98	PICALM	-0.0393951338641996	0.0544348113474996	-0.72371214098107	0.46924247789268	0.756809849228862	0.121013224600566	Braak
C12orf29	AIF1	0.019772040075228	0.0245460698409424	0.805507366488815	0.42052695715973	0.811673838607792	0.0906184517307821	Braak
C12orf29	HSPA1A	-0.0225911425356674	0.0291675732925903	-0.774529382648588	0.438617799376091	0.894452363997696	0.0484427837761212	Braak
C12orf29	PICALM	0.0121528111909072	0.0239860084591133	0.50666250750403	0.612391641554543	0.843352366198866	0.073990932229375	Braak
C12orf29	CD163	0.0112174645667206	0.0317094486156053	0.353757793227603	0.72352040676834	0.937257600189309	0.0281410292132716	Braak
C12orf29	GPNMB	-0.0413619642350747	0.0384727016581017	-1.07509903002522	0.282330393703827	0.6888909066476	0.161849547892407	Braak
C12orf29	ERN1	-0.0719014910740512	0.0370108408138416	-1.94271433701558	0.0520506829954818	0.35036060140405	0.455484736849951	Braak
C12orf4	AIF1	-0.00442199662349583	0.0291231567597016	-0.151837819642363	0.879314852189399	0.973310577768266	0.0117485567628872	Braak
C12orf4	HIF1A	-0.0150307363795538	0.038322524997783	-0.392216754517698	0.69489806560577	0.89203209681202	0.0496195186983599	Braak
C12orf4	HIST	-0.00645004439901414	0.0365192036865584	-0.176620620054434	0.859806396256444	0.98185460679079	0.00795281785804395	Braak
C12orf4	HSPA1A	-0.0370267451802618	0.0326507278697893	-1.13402510743173	0.256784016407231	0.824146834541035	0.0839954051113427	Braak
C12orf4	IFI44L	-0.0329831160080242	0.038420782581403	-0.858470697158292	0.390632604316945	0.812714829878127	0.0900618154588387	Braak
C12orf4	TMEM163	-0.0260097013594696	0.0193528142440164	-1.34397514653516	0.178956423891978	0.77379354436997	0.111374897845834	Braak
C12orf4	FRMD4A	-0.0335733655544798	0.0104823047119526	-3.2028610574731	0.00136069612643512	0.0196609675595064	1.70639511339021	Braak
C12orf4	PICALM	-8.51039176061846e-05	0.00875715992425377	-0.00971820982399571	0.992246112473828	0.997269787772069	0.00118733768549811	Braak
C12orf4	CD163	0.010884487750059	0.0107439007781795	1.01308528203881	0.311019427674726	0.745818467036675	0.127366867377458	Braak
C12orf4	GPNMB	0.0152066455168166	0.029690230562785	0.51217674058339	0.608527320062798	0.888212905377953	0.0514829209915319	Braak
C12orf4	MKI67	-0.0381211629636264	0.0457253318333691	-0.833698989928524	0.404450627466473	0.864805316227062	0.0630816493033803	Braak
C12orf4	ERN1	0.0125962934315772	0.0290781817589444	0.433187106951849	0.6648788447224	0.885244833697935	0.0529365991115352	Braak
C12orf40	AIF1	-0.00439421358099814	0.0416933004262948	-0.105393757176077	0.916063369528709	0.983657581635253	0.00715605633176485	Braak
C12orf40	HIF1A	-0.0205359071846779	0.0268980995266415	-0.763470562830579	0.445182811596287	0.764381047442096	0.11669008966171	Braak
C12orf40	HSPA1A	0.107264093813466	0.0441824510492433	2.42775335605342	0.0151926713083732	0.461473100479027	0.335853609164617	Braak
C12orf40	FRMD4A	-0.0182929840894457	0.018980605880456	-0.963772400346904	0.335160046784597	0.608467489190582	0.2157626214476	Braak
C12orf40	PICALM	-0.0139106133045096	0.0160854646217076	-0.864794000773655	0.38715186450319	0.691281527986324	0.160345047921258	Braak
C12orf40	CD163	-0.0271256922311322	0.0158014426843661	-1.71665921732388	0.0860414558080776	0.477946750509708	0.320620486751933	Braak
C12orf40	GPNMB	-0.00266863481539781	0.049910443373011	-0.0534684654162152	0.957358655646925	0.991906909747905	0.00352908437792952	Braak
C12orf40	ERN1	0.124463259819821	0.0521965055458152	2.38451326421793	0.0171017314832372	0.226636600332166	0.644669953083694	Braak
C12orf42	AIF1	0.0473233564601294	0.058278088008509	0.812026579410427	0.41677638022403	0.810164824698709	0.0914266167076974	Braak
C12orf42	HIST	0.0879563930436377	0.0633287975122968	1.38888462277464	0.164867837208339	0.71124353997778	0.147981665151873	Braak
C12orf42	HSPA1A	0.155555181118377	0.070204614541979	2.21574012097684	0.0267093054610335	0.51995274132086	0.284036127742642	Braak
C12orf42	FRMD4A	-0.0311435284366544	0.0225050248855166	-1.38384776711343	0.16640507324025	0.415621135945068	0.381302374996214	Braak
C12orf42	PICALM	0.0107031236639837	0.0201455358480196	0.531290095469754	0.595217767851276	0.832343540429178	0.0796973865474646	Braak
C12orf42	CD163	0.0366394474906579	0.0652073359766763	0.561891494904243	0.5741899487824	0.887297366206208	0.0519308076096604	Braak
C12orf42	ERN1	0.112602143724624	0.0608827024690382	1.84949319196019	0.0643866299580371	0.377634711458666	0.422928093023058	Braak
C12orf43	AIF1	-0.000588770855930662	0.0219010544056207	-0.0268832196398526	0.978552877468511	0.997112900604928	0.00125566482402389	Braak
C12orf43	HSPA1A	-0.0340789818805395	0.0375932688379336	-0.906518186206569	0.364661643458403	0.878668956229747	0.0561747171474821	Braak
C12orf43	PICALM	-0.00808613967910516	0.0253134683652258	-0.319440211133352	0.749392722678579	0.910887071128573	0.0405354621332212	Braak
C12orf43	CD163	0.0221088693611256	0.0286752854738016	0.771007820700679	0.440702296022941	0.828521773335876	0.0816960739490848	Braak
C12orf43	ERN1	0.0942479022344578	0.0384321553233563	2.45231893557582	0.0141938793175711	0.209577052177662	0.678656272538585	Braak
C12orf57	AIF1	0.081636505565668	0.0355937907459839	2.29356030517427	0.021815767678779	0.319765361867035	0.495168582380731	Braak
C12orf57	CCL3	0.0562258905399105	0.0600735109232031	0.935951464727751	0.349298177673507	0.952604658307832	0.0210872990868259	Braak
C12orf57	HIF1A	0.0235605508424308	0.0507425601168442	0.464315375262467	0.642421809873028	0.869230456425455	0.0608650651106206	Braak
C12orf57	HIST	0.050808384553489	0.0590974095686351	0.859739621826921	0.389932588524505	0.869487393641026	0.0607367102821175	Braak
C12orf57	HSPA1A	-0.0209559035493634	0.0525771809046823	-0.398574118824563	0.690207034898821	0.954341249858105	0.0202963040902074	Braak
C12orf57	IFI44L	0.0474107821656395	0.053601197814486	0.884509751623993	0.376421100668209	0.81043023869386	0.091284362992197	Braak
C12orf57	FRMD4A	-0.0315164777889549	0.058958281536959	-0.534555569927835	0.592957213604821	0.803878076694248	0.0948098152244115	Braak
C12orf57	PICALM	0.0889369668117568	0.0513106766837134	1.73330333100024	0.0830417690382472	0.307254545441515	0.512501683557649	Braak
C12orf57	CD163	-0.0506004837469515	0.0570639421153094	-0.886733055432849	0.375222637240305	0.794089772276614	0.100130397572282	Braak
C12orf57	GPNMB	0.0328166236542651	0.0441454659608972	0.743374725806115	0.457254841663375	0.816865598450547	0.0878493934711514	Braak
C12orf57	ERN1	-0.0416765870350079	0.040356614085619	-1.03270772286764	0.30174069831998	0.671534023857668	0.172931978528694	Braak
C12orf60	PICALM	0.0657994553093262	0.0511021145474386	1.28760729163651	0.197882699829743	0.497333511076523	0.303352276369461	Braak
C12orf60	ERN1	-0.0177216179126556	0.0370537032301818	-0.478268468945381	0.632459135446295	0.87118809669056	0.0598880671100896	Braak
C12orf75	AIF1	0.0127354367066164	0.0290641518469619	0.438183669479682	0.661253145685812	0.914048476468367	0.0390307708915182	Braak
C12orf75	CCL3	0.0442320785074682	0.0341203207881032	1.29635588077152	0.194852904656545	0.914316089864227	0.0389036375789662	Braak
C12orf75	HIF1A	-0.0164341742122514	0.0264587824637683	-0.621123599876743	0.534518302582204	0.82151259763227	0.0853857724112312	Braak
C12orf75	HIST	0.0289032542267612	0.0178874877610293	1.61583642224659	0.106129684512952	0.644329814821166	0.190891772250226	Braak
C12orf75	HSPA1A	-0.0393765416134878	0.032291866366088	-1.21939503796659	0.222694292361144	0.809353791944527	0.0918615942073186	Braak
C12orf75	IFI44L	0.0371459664739105	0.0194779236444595	1.90708040302215	0.056510176530856	0.441313713853433	0.355252576612786	Braak
C12orf75	TMEM163	-0.0154852298144964	0.0231953684168236	-0.667600080163632	0.504388906530395	0.920168951102747	0.0361324250510556	Braak
C12orf75	FRMD4A	-0.0079377892530933	0.0127569644146063	-0.622231825308283	0.533789442099843	0.768543022675191	0.114331815883888	Braak
C12orf75	PICALM	0.0353166131100813	0.0106397377463306	3.3193123695423	0.00090239424726302	0.0155448504102292	1.80841345286329	Braak
C12orf75	CD163	0.0679806944177217	0.0467021363736117	1.45562279793549	0.145496922207256	0.587842892725094	0.23073872824266	Braak
C12orf75	GPNMB	0.0436668591867346	0.0209117082548409	2.08815361493129	0.0367839799730003	0.303367660539853	0.518030717542908	Braak
C12orf75	MKI67	0.0224768629507501	0.0212411861924386	1.058173623032	0.289976294265079	0.821089312252289	0.0856096008480043	Braak
C12orf75	ERN1	-0.0285019581742931	0.0379922917735962	-0.750203708271722	0.453132025754636	0.77190769382434	0.112434630311339	Braak
C12orf76	AIF1	-0.00448590223834444	0.0258418187563254	-0.173590809557334	0.8621870552711	0.969417348974483	0.0134892122835053	Braak
C12orf76	HIF1A	-0.00778840225450933	0.0383294026245088	-0.203196546807886	0.838981411784472	0.950071690890337	0.0222436223076266	Braak
C12orf76	HIST	-0.012698491798043	0.0372974457082523	-0.340465454320197	0.733506033977569	0.955513087946737	0.01976335990764	Braak
C12orf76	HSPA1A	-0.0528059796073684	0.0293574217993983	-1.79872673997724	0.0720619168961804	0.672444850159498	0.172343328059458	Braak
C12orf76	IFI44L	0.0585118585205168	0.0399507829919558	1.46459854196846	0.143030480039569	0.614873144081775	0.211214475294593	Braak
C12orf76	TMEM163	-0.0676969839363181	0.0411376984030363	-1.64561914167083	0.0998421956850857	0.700918972068659	0.154332184625933	Braak
C12orf76	FRMD4A	-0.039010446598354	0.0135291384908759	-2.88343907667608	0.00393358727858542	0.0384806186074847	1.41475795493834	Braak
C12orf76	PICALM	-0.00773369673162883	0.0105292197388581	-0.734498559573945	0.462644937737551	0.752265954603209	0.123628592657132	Braak
C12orf76	CD163	0.00573372405915145	0.026301386421651	0.218000829584843	0.827428465055824	0.962160326544056	0.0167525546442395	Braak
C12orf76	GPNMB	0.0165544270742765	0.0352028455799965	0.470258207867245	0.638170551981842	0.896027056046754	0.0476788763709081	Braak
C12orf76	MKI67	0.00323552236800115	0.0468385449823971	0.0690781997864606	0.944927373619844	0.989174131043089	0.00472724986446404	Braak
C12orf76	ERN1	-0.0762786071412545	0.0284755849301829	-2.67873714721844	0.00739003808956736	0.160311951577994	0.795034098912937	Braak
C13orf46	PICALM	0.0499403071827729	0.0488564623998037	1.02218426651729	0.306693695933906	0.614322790101693	0.211603372956825	Braak
C14orf119	AIF1	0.0395225585769669	0.0197566567161146	2.00046795087198	0.045449757296778	0.418227928299325	0.378586969363158	Braak
C14orf119	CCL3	0.0461342216386069	0.046502285252187	0.992085042453633	0.321156042360266	0.945231233273446	0.0244619364110163	Braak
C14orf119	HIF1A	0.0424635651595532	0.03719853929451	1.1415385110517	0.253645895472799	0.615858696523765	0.210518921536169	Braak
C14orf119	HIST	-0.0201098360079075	0.0352547882663456	-0.57041431807731	0.568396720613166	0.920182062029571	0.036126237097636	Braak
C14orf119	HSPA1A	-0.00414082518437812	0.0261361751082696	-0.158432715086453	0.874115836405139	0.980826718758659	0.00840771202284856	Braak
C14orf119	IFI44L	0.0360628838886883	0.0401572687224292	0.898041252206627	0.369163557157062	0.807737198707742	0.092729916101582	Braak
C14orf119	TMEM163	0.0221390012212212	0.0422484338065888	0.524019454131068	0.600265008976303	0.933252022831694	0.030001060063656	Braak
C14orf119	FRMD4A	0.0301893573351172	0.0379129004908222	0.796281923679916	0.42586818975423	0.689826315697292	0.161260242058908	Braak
C14orf119	PICALM	0.02040219544702	0.0296145614478329	0.688924449648163	0.490870812417618	0.772213401836296	0.11226266542494	Braak
C14orf119	CD163	0.0145784649781401	0.0271075944018408	0.537800026148766	0.590715113931559	0.892004710174096	0.0496328523534533	Braak
C14orf119	GPNMB	-0.002291548526514	0.0292863905438075	-0.0782461916256368	0.937632219018842	0.989813266739449	0.00444672951746426	Braak
C14orf119	MKI67	-0.0369611446951611	0.0454185579998198	-0.813789479959002	0.41576556277138	0.869917575056643	0.0605218949605669	Braak
C14orf119	ERN1	-0.0311246156716244	0.0268009677981787	-1.16132431880835	0.245510033363463	0.623304281907095	0.205299889629362	Braak
C14orf178	PICALM	0.051135766723546	0.0432769492394643	1.1815936109682	0.237366989846196	0.546386052421431	0.262500395405808	Braak
C14orf178	ERN1	-0.0460160277922758	0.0371085787442102	-1.24003746167334	0.214961538350981	0.594630932591064	0.225752502624874	Braak
C14orf28	AIF1	0.0516936215752491	0.0350179335212334	1.47620422958152	0.139889074446555	0.604908750300998	0.21831013316507	Braak
C14orf28	HSPA1A	0.0442638958809033	0.0373776340681516	1.18423482342932	0.236320120832145	0.814440642920364	0.089140561928218	Braak
C14orf28	PICALM	0.0304810658763894	0.0288164028638004	1.05776789769552	0.290161271729333	0.601195183221801	0.220984507640307	Braak
C14orf28	CD163	0.0407997297596372	0.0339097230078369	1.20318676003953	0.228904057251761	0.672337606789902	0.172412596071535	Braak
C14orf28	ERN1	-0.0308761625437239	0.032438500356045	-0.951836928490131	0.34117969043907	0.700059361460138	0.154865132469281	Braak
C14orf93	AIF1	0.0283709310430504	0.0297284780923842	0.954335131280009	0.339914030442361	0.76850578533719	0.114352858768582	Braak
C14orf93	HSPA1A	-0.0129172342182094	0.0281495689050373	-0.458878580406889	0.646321361189518	0.946814311179185	0.0237351862951546	Braak
C14orf93	FRMD4A	-0.0348112992244389	0.040138988973215	-0.867268960054494	0.38579465973834	0.654099876979498	0.184355932548405	Braak
C14orf93	PICALM	0.0443478408559652	0.023493391270458	1.88767302027319	0.0590698605091066	0.251263379399275	0.59987080342391	Braak
C14orf93	CD163	0.023305144578382	0.0276010311166095	0.844357751705792	0.398469523273838	0.80655498279098	0.0933660214445193	Braak
C14orf93	ERN1	-0.00487738373746244	0.0246471812639959	-0.197888094594704	0.843132619122322	0.950238614295503	0.0221673253852212	Braak
C15orf39	AIF1	0.0527874142870151	0.0488694737289438	1.08017153161506	0.280065803024244	0.732690487129441	0.135079447077086	Braak
C15orf39	HSPA1A	-0.021868520644569	0.0438629172807832	-0.49856512061385	0.618085782181614	0.942284713182436	0.0258178544452054	Braak
C15orf39	PICALM	0.00623974798580333	0.0401806819395352	0.155292237080322	0.87659093528804	0.958284747523899	0.0185054242162754	Braak
C15orf39	CD163	-0.060714118898907	0.0400384844574263	-1.51639403243311	0.129419747125515	0.57006246186716	0.244077555980077	Braak
C15orf39	ERN1	-0.0311899305950723	0.0476868394119145	-0.654057408285261	0.513074820315383	0.808261114464903	0.0924483146562902	Braak
C15orf40	AIF1	0.0228816613506438	0.0221880700779888	1.03125964855064	0.302419075458487	0.748077384604721	0.126053474370183	Braak
C15orf40	HSPA1A	-0.0164436935159174	0.0345318691529521	-0.47618892111178	0.633939791659654	0.945249473070824	0.0244535560627528	Braak
C15orf40	FRMD4A	-0.0404440364394543	0.0345017693890102	-1.1722307915123	0.241104409190542	0.512131846670095	0.290618216934499	Braak
C15orf40	PICALM	0.00535504777132266	0.020122749898374	0.266119084040069	0.790147497844588	0.92574191326359	0.0335100730028937	Braak
C15orf40	CD163	0.0222826235461021	0.026752300138448	0.832923652575122	0.404887789096725	0.809348233412565	0.0918645768931012	Braak
C15orf40	GPNMB	0.0094981052927078	0.0327639698086073	0.28989482496143	0.771896700798631	0.943950521046589	0.0250507694726994	Braak
C15orf40	ERN1	0.00468929675874944	0.0281079990602823	0.166831397307666	0.867502713404916	0.958265745089492	0.0185140362016499	Braak
C16orf46	PICALM	0.0162513646824577	0.0436427211907141	0.372372854832789	0.709615261785878	0.892691172154087	0.0492987599541818	Braak
C16orf46	ERN1	-0.0285555921882067	0.0428211639786028	-0.666856982273428	0.504863490925865	0.803269736000216	0.0951385952122466	Braak
C16orf54	AIF1	-0.00796747308990979	0.0361885370022894	-0.220165658794268	0.825742140740784	0.960256443573535	0.0176127699227019	Braak
C16orf54	PICALM	-0.00727146819818709	0.0394133973733128	-0.184492296599396	0.853627269858029	0.950519971566453	0.0220387536538941	Braak
C16orf70	FRMD4A	-0.0193391720660472	0.0121898198388095	-1.58650187794211	0.112625506478484	0.328318752053299	0.483704311663909	Braak
C16orf70	PICALM	-0.0165915319769552	0.00994240200807164	-1.66876494870008	0.0951639717760211	0.330478092393131	0.480857324886735	Braak
C16orf72	FRMD4A	-0.022972442745033	0.0112426532652029	-2.04332929275111	0.041019851721443	0.175280399606756	0.756266645335465	Braak
C16orf72	PICALM	0.0142194948498664	0.00978871939487124	1.45264097133244	0.146323464128229	0.424859618971933	0.371754544719043	Braak
C16orf86	AIF1	0.0564157728057995	0.040678037042028	1.3868853294841	0.165476731996107	0.635341312806678	0.196992903927093	Braak
C16orf86	HSPA1A	0.0688573750812597	0.054201382657678	1.27039886631943	0.203942586887641	0.798939193217426	0.0974862733206259	Braak
C16orf86	PICALM	0.0950347897415248	0.0361590224697479	2.62824554565972	0.00858265387978119	0.0749323518381623	1.12533063635549	Braak
C16orf86	CD163	0.0790566991623538	0.0447164788714371	1.76795448026324	0.0770685138095818	0.455185909687842	0.341811190021443	Braak
C16orf86	ERN1	0.127118322579801	0.0529084744678705	2.40260797269812	0.0162786281328023	0.221918165101957	0.653807147156648	Braak
C16orf87	AIF1	0.0165648350831742	0.0229413227999215	0.722052308301544	0.470262318185142	0.834462156646935	0.078593354050138	Braak
C16orf87	HIF1A	0.0169965663643119	0.0382304244392608	0.444582204189637	0.65662171030305	0.876955286532724	0.0570225495155461	Braak
C16orf87	HIST	0.00252424644984117	0.0371609699007793	0.0679273564866841	0.945843461715089	0.993697031473942	0.00274600756986552	Braak
C16orf87	HSPA1A	0.00584363535520136	0.0230222074400602	0.253826023000428	0.799629968235439	0.972438821824326	0.0121377115239588	Braak
C16orf87	IFI44L	0.0388008820158244	0.0377799596344671	1.02702285527129	0.304409702159824	0.776459425766063	0.109881233594533	Braak
C16orf87	TMEM163	-0.0275310577797169	0.0396024463644157	-0.695185785402759	0.486938879289581	0.91107305576195	0.0404467970750976	Braak
C16orf87	FRMD4A	0.0429431475719679	0.0316786322837012	1.3555871726843	0.175230555411867	0.42755020183088	0.369012884215123	Braak
C16orf87	PICALM	0.022100141613704	0.00908085188019054	2.43370797203669	0.0149450471486286	0.106898502716963	0.971028377731489	Braak
C16orf87	CD163	0.0470163470611921	0.0189957027859407	2.47510437444781	0.0133197243044029	0.188903471337022	0.723760061301769	Braak
C16orf87	GPNMB	0.0575204748087211	0.0291203237367229	1.9752690707962	0.0482376212100235	0.346825289820597	0.459889242138486	Braak
C16orf87	MKI67	0.00981303871830857	0.0437809044936836	0.224139698158231	0.822648603528911	0.967260132507459	0.0144567121427437	Braak
C16orf87	ERN1	-0.00864744093618171	0.0249701197617791	-0.34631155231454	0.72910858766772	0.912826483767613	0.0396117682532039	Braak
C16orf89	AIF1	-0.0738644972869747	0.0445516774799102	-1.65795097884435	0.0973273612691763	0.536143129755175	0.270719254775711	Braak
C16orf89	HSPA1A	0.141009500403928	0.0458870136427891	3.07297183254562	0.00211938491580589	0.234650856047168	0.62957785706673	Braak
C16orf89	PICALM	-0.0237006393903209	0.0478628994713866	-0.495177677325831	0.620474706379603	0.84787504486499	0.071668146946391	Braak
C16orf89	ERN1	-0.0913164670948584	0.0460663719595266	-1.98228041867695	0.0474478643584437	0.337845476375098	0.471281891741183	Braak
C16orf95	AIF1	-0.0397671888696847	0.0429907658319493	-0.925016991442638	0.354957069114811	0.780753441983927	0.10748609248831	Braak
C16orf95	PICALM	-0.0361623055166815	0.0325198333277601	-1.1120077139452	0.266134833665925	0.576250738133432	0.239388505303691	Braak
C16orf95	ERN1	0.00468446829413839	0.0404516114563911	0.115804244268204	0.907807686710346	0.971327323707153	0.0126343942680819	Braak
C17orf49	AIF1	0.000460734979674172	0.0286102704881103	0.0161038316595309	0.987151556689894	0.998759759685226	0.000538963816395869	Braak
C17orf49	CCL3	-0.0289437041518198	0.0589474158258926	-0.491008871997173	0.623420172599019	0.99166136979238	0.00363660439568349	Braak
C17orf49	HIF1A	-0.0616219190724136	0.0456898455999547	-1.34870053210411	0.177433174556141	0.52459301556981	0.280177495902896	Braak
C17orf49	HIST	-0.0945595080957733	0.0427928056822706	-2.20970573413348	0.0271255915384165	0.437161699669894	0.359357894184928	Braak
C17orf49	HSPA1A	-0.029708598251003	0.0364303146805569	-0.815491123574033	0.414791243453698	0.88375108647139	0.0536700392790734	Braak
C17orf49	IFI44L	-0.10920752001292	0.0487534475903346	-2.23999584461327	0.0250911926430631	0.311918838312992	0.505958395270688	Braak
C17orf49	FRMD4A	-0.10659407247491	0.053629657814338	-1.98759561069606	0.0468564321513974	0.192491956624037	0.715587412995885	Braak
C17orf49	PICALM	-0.0151793480779211	0.0363772992425381	-0.417275289644676	0.676477060564459	0.876716940356603	0.0571406017126695	Braak
C17orf49	CD163	-0.00990302894052202	0.0327778556284804	-0.30212558907964	0.762556326129052	0.946653369474685	0.0238090149588864	Braak
C17orf49	GPNMB	-0.0140758240690803	0.0394734399599192	-0.356589749547359	0.721398952342676	0.927914509406151	0.0324920343452039	Braak
C17orf49	MKI67	-0.0741290847165213	0.055529277414897	-1.33495496731665	0.181891085711204	0.760510074460577	0.118895028483229	Braak
C17orf49	ERN1	-0.038135398745885	0.0305847718900876	-1.24687536931556	0.212443199325371	0.591236609961808	0.228238681832227	Braak
C17orf58	AIF1	-0.0219273249426935	0.0353609710882958	-0.620099625882481	0.53519219847855	0.866474221338926	0.0622443535464798	Braak
C17orf58	HSPA1A	-0.110398123364167	0.035853231882153	-3.07916797367214	0.00207579607651735	0.234650856047168	0.62957785706673	Braak
C17orf58	PICALM	0.00526285711360498	0.0389249811547818	0.135205129391783	0.892449691667557	0.963412919667423	0.0161875339582182	Braak
C17orf58	ERN1	-0.0739197622904311	0.0364405455604262	-2.0285031728698	0.0425089198090924	0.324240629780825	0.489132565724322	Braak
C17orf67	AIF1	0.0160870756601686	0.0427311872369651	0.376471535203503	0.706566373229206	0.926198097874175	0.0332961152484068	Braak
C17orf67	HIF1A	0.0716957084002235	0.0501458716172188	1.42974298956258	0.152790796964056	0.491156069888545	0.308780484412055	Braak
C17orf67	HIST	0.0776942629620249	0.0429831281584569	1.80755255121511	0.0706761687285435	0.583495796544167	0.233962268229148	Braak
C17orf67	HSPA1A	0.0501157376728188	0.0317456886655276	1.57866279735929	0.114413422355317	0.72511460453035	0.139593347661175	Braak
C17orf67	IFI44L	0.0289712742385002	0.0519209104530029	0.55798856348492	0.576852193671852	0.895946197515269	0.0477180693822909	Braak
C17orf67	TMEM163	0.122381267331674	0.0557943261184535	2.19343571014469	0.0282760018255453	0.534665115952085	0.271918150374564	Braak
C17orf67	FRMD4A	0.0229555966218198	0.015463025732429	1.48454752769876	0.137663724176167	0.3718841201638	0.429592366068232	Braak
C17orf67	PICALM	0.0277663634205384	0.0143730733631729	1.93183202499211	0.0533802419362486	0.237244543041487	0.624803768170325	Braak
C17orf67	CD163	0.0306283957597103	0.0370567325437211	0.826527155991792	0.408505119964692	0.812535634878225	0.0901575833440294	Braak
C17orf67	GPNMB	0.020099130849319	0.0449781403677214	0.446864425363017	0.654972951104112	0.902808240558413	0.0444044854685408	Braak
C17orf67	ERN1	-0.0246167998957693	0.0322811131639112	-0.762575930104224	0.445716343926191	0.766158322986557	0.115681476196912	Braak
C17orf75	AIF1	-0.026717877380324	0.028153223735025	-0.949016625299813	0.342612156503622	0.771237743602123	0.112811724648506	Braak
C17orf75	HSPA1A	-0.0196697700683556	0.0303025671757111	-0.649112332770333	0.516265770944346	0.915658041092752	0.038266686369503	Braak
C17orf75	PICALM	0.0395591044800857	0.0275479859711373	1.43600713756471	0.15100031026621	0.431533372395321	0.364985612725829	Braak
C17orf75	CD163	0.0201158908364583	0.036700914911904	0.548103252595855	0.583621007351314	0.891671236991737	0.049795242349101	Braak
C17orf75	ERN1	-0.0637959954247714	0.0311830343112885	-2.04585592241986	0.0407705480855821	0.317356258194668	0.49845293307521	Braak
C17orf80	AIF1	0.0120642460445485	0.0324300051858298	0.37200876088111	0.709886326499279	0.927320309846454	0.0327702283463854	Braak
C17orf80	HIST	-0.0190224859996412	0.0440858513594591	-0.431487323326006	0.666114068042495	0.93963127925175	0.0270425344866773	Braak
C17orf80	HSPA1A	-0.0191099177788957	0.03555030770731	-0.53754577699383	0.590890673302572	0.934326828060967	0.029501180734325	Braak
C17orf80	FRMD4A	0.0531312142477608	0.042822783156412	1.24072305281272	0.214708075185175	0.479892295421706	0.318856222525796	Braak
C17orf80	PICALM	0.00691186109610586	0.026793581843509	0.257967043617959	0.796432341961373	0.928107583161065	0.0324016788833827	Braak
C17orf80	CD163	0.00928654730538211	0.0306826235396371	0.302664708361244	0.762145395640957	0.946529971389992	0.0238656297686393	Braak
C17orf80	GPNMB	0.0213245018687684	0.0441323763487579	0.483194054638043	0.628957956383069	0.89320920585151	0.049046809525914	Braak
C17orf80	ERN1	0.00515376814581864	0.02789034845937	0.184786796526638	0.853396264358246	0.953477117236368	0.0206897252474731	Braak
C17orf97	AIF1	-0.137943754630401	0.0824435648736251	-1.67319007665244	0.0942898832503588	0.531408306486154	0.274571661380566	Braak
C17orf97	PICALM	-0.101755642051166	0.0832166307202712	-1.22278012424239	0.221412754468751	0.528838027093926	0.276677323637259	Braak
C17orf97	ERN1	-0.0736574428482833	0.0800761652711109	-0.919842285140703	0.357655182672458	0.709939301266275	0.148778781213321	Braak
C17orf99	HSPA1A	-0.118410162247138	0.0537218038946954	-2.20413600554523	0.0275147806570808	0.51995274132086	0.284036127742642	Braak
C17orf99	ERN1	-0.148553194482076	0.0588962538103284	-2.52228596678631	0.0116594880044347	0.197358196071472	0.704744833115939	Braak
C18orf21	AIF1	0.0358556166453229	0.0271998924643808	1.31822641182413	0.187427866501847	0.65559532712931	0.183364150600604	Braak
C18orf21	HSPA1A	-0.00223484864921895	0.0315863326859127	-0.0707536601808692	0.943593813160875	0.990270250175199	0.00424626788410847	Braak
C18orf21	FRMD4A	0.00315676064381837	0.0434630464831428	0.0726309106068467	0.942099828564557	0.979357881907679	0.00905857710808195	Braak
C18orf21	PICALM	0.0336522091213055	0.0293107827146056	1.14811704105522	0.250920250177403	0.560754995504924	0.251226848800618	Braak
C18orf21	CD163	0.0178100264217479	0.0308220437908036	0.577834050935385	0.563376163664197	0.88288052201528	0.0540980644182333	Braak
C18orf21	ERN1	-0.0094197638313829	0.03219449851273	-0.292589239358962	0.769836139752061	0.9272055028533	0.0328239995512214	Braak
C18orf25	AIF1	-0.00223353294354473	0.0206343477968047	-0.10824344755353	0.913802581235356	0.983415804377052	0.00726281648658338	Braak
C18orf25	HIF1A	0.00177878728585628	0.0128196392986045	0.138754862318936	0.88964386350247	0.967914574978605	0.014162970431799	Braak
C18orf25	HIST	0.0421533611446783	0.0323960783033677	1.30118716067853	0.193194398971129	0.742707289797022	0.129182313390066	Braak
C18orf25	HSPA1A	0.0471929921050548	0.0241661306309638	1.95285678231776	0.0508365679517901	0.626053769331666	0.203388365317981	Braak
C18orf25	IFI44L	0.0150166587496262	0.0344708857266269	0.435633098282318	0.663102952655872	0.924007621659782	0.0343244464951152	Braak
C18orf25	TMEM163	-0.033162191352693	0.0157711490813935	-2.10271243912196	0.0354909140390612	0.569168717311928	0.244758977653383	Braak
C18orf25	FRMD4A	-0.0182278527865243	0.00962018298632791	-1.89475115103627	0.0581253776062316	0.220551962484943	0.656489073489338	Braak
C18orf25	PICALM	-0.00329562331211626	0.00770480204439181	-0.427736273187588	0.668843137951251	0.873008913675901	0.0589813219983311	Braak
C18orf25	CD163	0.0105871568835482	0.00877699367899918	1.20623954747515	0.227725139311771	0.671882808775438	0.172706470905323	Braak
C18orf25	GPNMB	0.0396889524794154	0.0317026528793189	1.25191265950196	0.210601691300092	0.617531140524012	0.209341137150496	Braak
C18orf25	MKI67	-0.00211417984756248	0.0484070832141575	-0.0436750100849735	0.965163459266895	0.994004201772484	0.00261177978503353	Braak
C18orf25	ERN1	-0.00103316587106692	0.0217381902112278	-0.047527685654958	0.962092665301265	0.986122657025941	0.0060690627905369	Braak
C18orf32	AIF1	0.0449711735861166	0.0213774455045843	2.10367387331067	0.0354069050194639	0.378853883708264	0.421528256350614	Braak
C18orf32	CCL3	-0.0221508233554655	0.0349298232544996	-0.634152174034035	0.525981515990062	0.975631647723225	0.0107141204035749	Braak
C18orf32	HIF1A	0.000657907908773874	0.041283013631015	0.0159365281482165	0.987285028449778	0.998025646013671	0.000858298613315431	Braak
C18orf32	HIST	-0.0208483049995749	0.0289873028049527	-0.719221969006815	0.472004165352731	0.887622689492474	0.0517716048228208	Braak
C18orf32	HSPA1A	-0.0263742844975675	0.0285546663513421	-0.9236418374865	0.355672823574387	0.872862343790839	0.0590542420285719	Braak
C18orf32	IFI44L	0.0136097522312036	0.033797470335452	0.402685529305061	0.687179580662442	0.931929617998632	0.0306168855741581	Braak
C18orf32	TMEM163	-0.0128884271614823	0.0359866292088781	-0.358144884497898	0.720234890838449	0.957965080251212	0.0186503215379593	Braak
C18orf32	FRMD4A	-0.00954433819895391	0.0344229565206023	-0.277266660498542	0.781575357417027	0.91006194788004	0.0409290442648603	Braak
C18orf32	PICALM	-0.01359149760362	0.0243847785429656	-0.55737629848358	0.5772703557011	0.822725742263279	0.0847449138424736	Braak
C18orf32	CD163	0.0166141302914617	0.0274404657023602	0.6054609448568	0.544872767113659	0.874215842982497	0.058381327270378	Braak
C18orf32	GPNMB	0.00400835378774661	0.028236145910794	0.141958247432569	0.887112985331535	0.977558754243948	0.00985713073301038	Braak
C18orf32	MKI67	-0.0777220742899015	0.0416963971950657	-1.8639997582117	0.0623217382919728	0.580359044713469	0.236303242827207	Braak
C18orf32	ERN1	-0.000959843836846067	0.0227012939232652	-0.0422814593780657	0.966274325340634	0.986848755274179	0.00574940232835306	Braak
C18orf54	AIF1	0.0389446337980486	0.0360454213088154	1.08043219870825	0.279949763985423	0.732690487129441	0.135079447077086	Braak
C18orf54	HSPA1A	0.0259428707698193	0.0459460212407861	0.564638026737121	0.572319994838839	0.929936458669746	0.0315467252007614	Braak
C18orf54	PICALM	0.0266030502598413	0.0271962477062025	0.978188261381886	0.327981221130475	0.636694378651216	0.196068984487556	Braak
C18orf54	CD163	0.0315729538007725	0.0424876769513288	0.743108497952017	0.457415995132557	0.837133243911693	0.0772054111942098	Braak
C18orf54	ERN1	0.0186149735273962	0.0355739313927996	0.523275690894372	0.600782415042706	0.856007832172936	0.0675222616617178	Braak
C19orf12	AIF1	-0.0152756857377544	0.0243978196605793	-0.626108642094607	0.531243684147627	0.865228997222724	0.0628689340748426	Braak
C19orf12	HIST	-0.0269563526357665	0.0390014638463883	-0.691162586664366	0.489463372574093	0.893602094315909	0.0488558220446667	Braak
C19orf12	HSPA1A	-0.0158303720663798	0.0285846095695194	-0.553807531562727	0.579710573331902	0.931189857296036	0.0309617630897547	Braak
C19orf12	TMEM163	0.0219866841822012	0.0417695319056278	0.526380909220551	0.598623577264404	0.933252022831694	0.030001060063656	Braak
C19orf12	FRMD4A	-0.0396932862800898	0.0352101158991478	-1.12732620346332	0.259604587487712	0.535317828032221	0.271388292788646	Braak
C19orf12	PICALM	-0.0374463087484664	0.0206312608870523	-1.81502763953544	0.0695196620386558	0.276693160002707	0.558001576709418	Braak
C19orf12	CD163	0.0153230125193443	0.0257934035339794	0.594067103209482	0.552467232510707	0.878615088851081	0.0562013426726861	Braak
C19orf12	GPNMB	-0.00568664490262436	0.0276365429261126	-0.205765421450426	0.836974152868048	0.962304083078299	0.0166876714805261	Braak
C19orf12	ERN1	-0.00856248756958187	0.0330942877110386	-0.258730075847073	0.795843512321302	0.936322669757549	0.0285744615755692	Braak
C19orf25	AIF1	-0.000980143152151008	0.02146575346254	-0.0456607849270915	0.963580620283693	0.994699230379262	0.00230821808136488	Braak
C19orf25	CCL3	0.0356046258907491	0.0507005267462553	0.702253569651106	0.482521043140922	0.970449092743953	0.0130272416463176	Braak
C19orf25	HIF1A	0.0396619782301031	0.04645596824674	0.853754204829996	0.393241193436553	0.730538039994774	0.136357164904645	Braak
C19orf25	HIST	-0.00504805956855753	0.0261700738567506	-0.192894356973906	0.847041704523915	0.980576021639436	0.00851873091137986	Braak
C19orf25	HSPA1A	-0.0722303193801105	0.026968824465058	-2.67828949955514	0.00739992289075868	0.395097700409974	0.403295498038537	Braak
C19orf25	IFI44L	0.0365318865660071	0.0369959439984884	0.987456532194442	0.323418882179172	0.784721082231445	0.10528467952561	Braak
C19orf25	TMEM163	-0.00149460192415381	0.0390235567814037	-0.0382999922976279	0.96944849692878	0.9946746534915	0.00231894870050539	Braak
C19orf25	FRMD4A	0.0227366818456045	0.0326980716999021	0.695352375952879	0.486834498243747	0.73574368271391	0.133273458177407	Braak
C19orf25	PICALM	0.00966200038707304	0.0186504894565934	0.518056129816866	0.604419107628862	0.838004483832179	0.0767536576246599	Braak
C19orf25	CD163	0.0158106026481035	0.023060356063911	0.685618322817086	0.492953824141118	0.85475479598781	0.0681584537192033	Braak
C19orf25	GPNMB	0.0208376965622307	0.0356827883766518	0.583970522210236	0.559240144624751	0.869560149468809	0.060700371477378	Braak
C19orf25	MKI67	0.0455109460742913	0.0487146380438821	0.934235537854044	0.350182407813946	0.843656679148886	0.0738342508686398	Braak
C19orf25	ERN1	-0.0116411938024684	0.0222920025191374	-0.522213910234158	0.601521401943931	0.856724625895528	0.0671587494563026	Braak
C19orf38	AIF1	-0.0364809910569614	0.0252243454001044	-1.44626116072809	0.148103965027969	0.613622068077385	0.212099029971895	Braak
C19orf38	HIST	-0.101611152616058	0.0323162169368626	-3.14427746337325	0.00166497492077534	0.149178323702338	0.826294277267982	Braak
C19orf38	HSPA1A	-0.0362900940014872	0.0261178189419986	-1.38947643683719	0.164687921241542	0.769466826685159	0.113810098767051	Braak
C19orf38	IFI44L	0.0152483904596446	0.0405313978393814	0.376211807943837	0.706759437703574	0.936473826226896	0.0285043563390157	Braak
C19orf38	TMEM163	0.00624265298898059	0.0393532478910057	0.158631201324742	0.873959444944978	0.983042421949862	0.00742774033550748	Braak
C19orf38	FRMD4A	-0.0554056342194771	0.0365191700405175	-1.51716575590314	0.129224839770657	0.357263489488726	0.447011364216724	Braak
C19orf38	PICALM	-0.0287528960807621	0.0216696556263599	-1.32687369732751	0.184550466483437	0.481127590545408	0.317739737510142	Braak
C19orf38	CD163	-0.0258547090000828	0.0287409515683533	-0.899577348321046	0.368345216226266	0.790783444256191	0.101942431598432	Braak
C19orf38	GPNMB	-0.0179508245746049	0.0350000311486056	-0.512880245688583	0.608035092548328	0.888212905377953	0.0514829209915319	Braak
C19orf38	ERN1	-0.0185823201697887	0.0266819905872044	-0.696436801034627	0.486155322969637	0.792675345990436	0.10090464914458	Braak
C19orf44	PICALM	-0.078316048156776	0.0347413451212881	-2.25426067653284	0.0241797736185935	0.146171384705864	0.835137638874023	Braak
C19orf44	ERN1	-0.0704205628393829	0.0411738967327678	-1.71032057753571	0.0872066086522908	0.418700047504291	0.378096989835184	Braak
C19orf47	PICALM	-0.060526505211154	0.0327183375276767	-1.84992605935293	0.0643242073670196	0.264448620360903	0.577658694370879	Braak
C19orf47	ERN1	-0.0325840759789181	0.0402278374969715	-0.809988257046409	0.417946924894543	0.748028393280835	0.126081917093882	Braak
C19orf48P	AIF1	-0.00243015868429601	0.0347651992536118	-0.0699020496493644	0.944271621737943	0.989589260783152	0.00454502640230281	Braak
C19orf48P	HSPA1A	-0.0632781615715436	0.0345905468890962	-1.82934839898384	0.0673474324930857	0.663658123510781	0.178055585253789	Braak
C19orf48P	PICALM	0.00675569500441157	0.0323492725193307	0.208836071981978	0.834576210770302	0.943590146629474	0.0252166028508663	Braak
C19orf48P	CD163	0.00184424412067683	0.0389809848211121	0.0473113783333146	0.962265059640266	0.99336586392901	0.00289076820025492	Braak
C19orf48P	MKI67	-0.0516912637389284	0.0553897597902803	-0.933227801215327	0.350702363386208	0.843656679148886	0.0738342508686398	Braak
C19orf48P	ERN1	-0.0486563008063668	0.0334529807086031	-1.45446832466722	0.145816509160467	0.517055868728761	0.286462528144529	Braak
C19orf53	AIF1	0.0354295835047998	0.0231857652952368	1.52807479303167	0.126493969129334	0.583592726579649	0.233890129434527	Braak
C19orf53	CCL3	0.00222779105753085	0.0526219088981151	0.0423358084907986	0.966230999816842	0.999664149370813	0.00014588257374824	Braak
C19orf53	HIF1A	-0.00791915035184024	0.0478476152375447	-0.165507733510328	0.868544363316904	0.962131667529297	0.0167654907807575	Braak
C19orf53	HIST	-0.0221257258506379	0.0347079335044232	-0.637483238459536	0.523810124515968	0.902512194171469	0.0445469214714975	Braak
C19orf53	HSPA1A	-0.0623078882938058	0.0362338055767179	-1.7196065194389	0.0855039903086889	0.687835732992975	0.16251526637593	Braak
C19orf53	IFI44L	0.0466535546006342	0.0394431405514922	1.18280527230658	0.236886330588277	0.71816873639416	0.143773504677823	Braak
C19orf53	TMEM163	-0.0567293852563985	0.0423473766749012	-1.33961982325156	0.180368975718968	0.77379354436997	0.111374897845834	Braak
C19orf53	FRMD4A	-0.0606861915637538	0.0452883295936093	-1.33999624424914	0.180246565964553	0.434586158152489	0.361924110352647	Braak
C19orf53	PICALM	-0.00725715319027873	0.0345209603982748	-0.210224544930141	0.833492423498243	0.942890107814349	0.0255389205722053	Braak
C19orf53	CD163	-0.00382383079259989	0.0314197657220362	-0.121701441902161	0.903135471255472	0.978689719462392	0.00935497365540124	Braak
C19orf53	GPNMB	0.0640576298668984	0.0323219222417219	1.98186325020643	0.0474945480289893	0.346193770247521	0.46068075151397	Braak
C19orf53	MKI67	-0.121468306773166	0.0485745300152244	-2.50065840544612	0.0123962681819833	0.413962763746161	0.38303872222902	Braak
C19orf53	ERN1	-0.0249215385847665	0.0397809762436136	-0.626468753108273	0.531007525873597	0.817501365320832	0.0875115133455865	Braak
C19orf73	ERN1	-0.00662485525301888	0.051945151202045	-0.127535585126145	0.898516510268394	0.968628356758209	0.0138428210593036	Braak
C19orf81	AIF1	-0.046155676906242	0.0329617341543142	-1.40028060083729	0.161429307666732	0.632335190514782	0.199052648297309	Braak
C19orf81	HSPA1A	-0.0244889143407571	0.0429133958034345	-0.570658972152403	0.568230835097065	0.929396433566866	0.0317989984002987	Braak
C19orf81	PICALM	0.00264500403526774	0.0376229590533765	0.0703029241138427	0.943952555161852	0.98280978115344	0.00753052996990999	Braak
C19orf81	ERN1	-0.01735053559922	0.0394703819675926	-0.439583676019801	0.66023866580299	0.884059626319018	0.0535184425570225	Braak
C19orf84	HSPA1A	0.0829574735706509	0.0497601052717852	1.66714827305016	0.0954849253442623	0.699337336675533	0.155313284745178	Braak
C19orf84	ERN1	0.0100656814182928	0.0389214429033365	0.258615320179457	0.795932061501242	0.936322669757549	0.0285744615755692	Braak
C1D	AIF1	0.0158263918022537	0.0200267946082382	0.790260853613757	0.429375443542415	0.81451647150135	0.0891001287774314	Braak
C1D	CCL3	-0.0399714304994441	0.0391916802060309	-1.01989581179766	0.307777876074663	0.931779401577134	0.0306868945319982	Braak
C1D	HIF1A	-0.046520165240276	0.0340676041389239	-1.36552500289049	0.17208810015476	0.517671542154513	0.285945708738372	Braak
C1D	HIST	0.00269930090558329	0.0364781056314121	0.0739978367533117	0.941012106564084	0.993241324253482	0.00294521972368894	Braak
C1D	HSPA1A	-0.0233726474522988	0.0235992218286441	-0.990399074258022	0.321979097758307	0.854041244162903	0.0685211554470159	Braak
C1D	IFI44L	0.0119814481188883	0.0312913903446423	0.382899193258115	0.701794509552999	0.933292990951081	0.0299819957195815	Braak
C1D	TMEM163	-0.0290873300123321	0.0333616254909232	-0.871879879481473	0.383273911255119	0.878990689219247	0.0560157252016769	Braak
C1D	FRMD4A	-0.00335998523826256	0.0302438923527377	-0.111096323154265	0.911539964391956	0.966610121432317	0.014748661649869	Braak
C1D	PICALM	0.00272924589398572	0.00916741884361951	0.297711486792737	0.765923375572175	0.915124871209406	0.0385196412591779	Braak
C1D	CD163	0.0214032767853127	0.0189790370177937	1.12773249587142	0.259432909501414	0.702671148628231	0.153247878039256	Braak
C1D	GPNMB	0.0287774775591706	0.0262320072360538	1.09703681080182	0.272625300856146	0.677542643589147	0.169063365704279	Braak
C1D	MKI67	0.0307924200598468	0.0390812999478483	0.787906750822965	0.430751252115014	0.876514335484549	0.0572409765799721	Braak
C1D	ERN1	0.00220531882063994	0.0230731976438204	0.0955792454380755	0.923854749462356	0.976034747851934	0.0105347207229336	Braak
C1GALT1	AIF1	0.0395030414549899	0.0207661748137221	1.90227819082437	0.0571347953195548	0.452844190306246	0.34405119959865	Braak
C1GALT1	CCL3	0.0396939554854128	0.04325703760073	0.917630001661116	0.358812605456776	0.954961019929155	0.0200143553012506	Braak
C1GALT1	HIF1A	0.0286530032437535	0.0137471002837954	2.08429433496814	0.0371334023354023	0.243775883529082	0.613009260851758	Braak
C1GALT1	HIST	-0.00609440155428373	0.0356606131136242	-0.170900077765499	0.864302335514263	0.98185460679079	0.00795281785804395	Braak
C1GALT1	HSPA1A	-0.0108043172147647	0.0188024878968272	-0.574621681665215	0.565547185260516	0.929396433566866	0.0317989984002987	Braak
C1GALT1	IFI44L	-0.00510510457827859	0.0158713135183665	-0.32165608551371	0.74771324979265	0.949067379755355	0.0227029534134282	Braak
C1GALT1	TMEM163	-0.0214092944137761	0.0153064793233629	-1.39870795638147	0.161900577335984	0.767415004297614	0.114969713842477	Braak
C1GALT1	FRMD4A	-0.00255098141521914	0.00971898607774144	-0.26247402710674	0.792956006971378	0.913879907751835	0.0391108708169319	Braak
C1GALT1	PICALM	0.00761848433731122	0.00740297614538218	1.0291110207161	0.303427507982799	0.612685675227373	0.212762273483016	Braak
C1GALT1	CD163	0.00592689038763347	0.00888575982365577	0.667009969350606	0.504765765480288	0.858471295766677	0.0662742215264172	Braak
C1GALT1	GPNMB	0.0142354546738817	0.0161365108205316	0.88218914436998	0.377674531395011	0.764102097656946	0.116848608064941	Braak
C1GALT1	MKI67	-0.0174408610944591	0.0179579966309405	-0.9712030496993	0.331447175523642	0.836953159737363	0.0772988467102271	Braak
C1GALT1	ERN1	0.000872524099317019	0.0191164425057318	0.0456425979392037	0.963595116287269	0.986259128158347	0.00600896422312703	Braak
C1GALT1C1	AIF1	0.015821401483952	0.0232756156315572	0.679741482863345	0.496668164677748	0.848505688848142	0.071345241587821	Braak
C1GALT1C1	HIST	-0.00353046223233512	0.0359020867203248	-0.0983358504990872	0.921665611541478	0.99151087344366	0.00370251872475311	Braak
C1GALT1C1	HSPA1A	-0.0356563880178451	0.0348456540880888	-1.02326642879789	0.306181892050491	0.850546935351298	0.0703017159119055	Braak
C1GALT1C1	FRMD4A	0.02073049168003	0.0378676022885647	0.547446641117021	0.584071919453767	0.798616211124357	0.0976618783009645	Braak
C1GALT1C1	PICALM	0.051980395800547	0.0257045643145142	2.02222434757223	0.043153180052945	0.208388610292439	0.681126021564067	Braak
C1GALT1C1	CD163	0.0343412138575522	0.0275080365653587	1.24840658023549	0.211882200476806	0.656615499668689	0.182688869792585	Braak
C1GALT1C1	GPNMB	0.0425819240745469	0.0303181896875556	1.4045008792865	0.16016975002674	0.554478819136923	0.25611503906874	Braak
C1GALT1C1	ERN1	-0.0323211975132427	0.0297343382432874	-1.08699905304062	0.277037228195778	0.651005229299848	0.18641552288043	Braak
C1QA	AIF1	-0.0165863357027375	0.0207927711379658	-0.797697218551706	0.425046218349516	0.813080234795901	0.0898665960913183	Braak
C1QA	CCL3	0.0100574725219936	0.0444293489220119	0.226370018152816	0.820913644765631	0.994973710572208	0.00218839413292474	Braak
C1QA	HIF1A	0.00461172620336903	0.0210314266081923	0.219277859238167	0.826433607986382	0.945450321615227	0.0243612860840858	Braak
C1QA	HIST	-0.0395661829290681	0.0188361561250415	-2.10054443520285	0.0356809760596109	0.475450214503218	0.322894952330172	Braak
C1QA	HSPA1A	-0.0206593847787829	0.0444900337954415	-0.464359835593106	0.642389961022644	0.945845405611738	0.02417984137441	Braak
C1QA	IFI44L	-0.00489642020702397	0.0388002211167771	-0.126195677913464	0.899577032541034	0.983296220500748	0.00731563013394051	Braak
C1QA	TMEM163	-0.0261323103693759	0.0211868252856746	-1.23342265851624	0.217418115632179	0.791440799948822	0.101581564967259	Braak
C1QA	FRMD4A	-0.00115658028177049	0.0144068639420254	-0.0802798087373269	0.936014716668566	0.977119805964636	0.0100521835899162	Braak
C1QA	PICALM	0.00519231306916194	0.0122660859584859	0.423306430978483	0.672071702841027	0.874549716761671	0.0582154965323455	Braak
C1QA	CD163	0.0303661094602025	0.0138494215737235	2.19259044852936	0.0283368999124844	0.283093883591713	0.548069513718838	Braak
C1QA	GPNMB	0.00157368687589933	0.0190867703379691	0.0824490915976923	0.934289599452459	0.989813266739449	0.00444672951746426	Braak
C1QA	MKI67	-0.0433229380625459	0.0255787410479399	-1.69370877094184	0.0903206369617538	0.648747262561557	0.187924461678235	Braak
C1QA	ERN1	-0.0464113297398354	0.0572722899441799	-0.810362738858005	0.417731726641329	0.748028393280835	0.126081917093882	Braak
C1QB	AIF1	-0.00216611936347934	0.0200809054871485	-0.107869606022777	0.914099127288266	0.983415804377052	0.00726281648658338	Braak
C1QB	CCL3	0.0120849833002638	0.0330934001167238	0.365178049328231	0.714978502615272	0.99166136979238	0.00363660439568349	Braak
C1QB	HIF1A	0.0374975623422587	0.0236854703917756	1.58314619562207	0.113388146514678	0.425912097336569	0.37068002432657	Braak
C1QB	HIST	-0.0205340159323786	0.0196493009386549	-1.04502526560542	0.296011292454396	0.814580779492275	0.0890658415602643	Braak
C1QB	HSPA1A	-0.0485083738377385	0.0370631158257519	-1.30880452862612	0.190600572555379	0.793188010599874	0.100623858977159	Braak
C1QB	IFI44L	-0.0169647829419287	0.0197195109790164	-0.860304444668076	0.389621243462402	0.812714829878127	0.0900618154588387	Braak
C1QB	TMEM163	-0.0277698634446639	0.0176675234450494	-1.57180283535694	0.115996283787027	0.726551622911743	0.138733522798561	Braak
C1QB	FRMD4A	0.0012440995795329	0.0140356732598218	0.0886383970688626	0.929369291721727	0.974293243519242	0.0113103091637053	Braak
C1QB	PICALM	0.00341535590458456	0.0118526215107497	0.288151941871004	0.77323043404706	0.917604936378526	0.0373442587552327	Braak
C1QB	CD163	0.0358627167498242	0.0143214627140987	2.50412387796949	0.012275504591103	0.183518680186788	0.736319722751744	Braak
C1QB	GPNMB	-0.0244698661670595	0.0171488443498114	-1.42691050591573	0.15360569220429	0.547527634500318	0.261593956473001	Braak
C1QB	MKI67	-0.0307047017815498	0.0210043519074145	-1.46182571673212	0.1437889750082	0.717067660325029	0.144439863691413	Braak
C1QB	ERN1	-0.0402413951716551	0.0621394999777329	-0.647597666316518	0.517245207066427	0.811622106258747	0.0906461325413023	Braak
C1QC	AIF1	-0.0171502826822172	0.0193914783863551	-0.884423680366997	0.376467544491656	0.790051266900705	0.10234472616567	Braak
C1QC	CCL3	-0.00518015107103379	0.0393913056388112	-0.131504934579521	0.895375883245997	0.999664149370813	0.00014588257374824	Braak
C1QC	HIF1A	0.0267751853192051	0.0223267195302538	1.199244039543	0.230433067580702	0.589021148514252	0.229869111803471	Braak
C1QC	HIST	-0.0174785647150993	0.0391450204366164	-0.446507998211437	0.655230336416678	0.937059246106543	0.0282329497272443	Braak
C1QC	HSPA1A	-0.0306154063913156	0.0420807748929548	-0.727539035799487	0.466895811339458	0.903456483201684	0.0440927612663345	Braak
C1QC	IFI44L	-0.00462379775528646	0.0339505222894255	-0.136192242224404	0.891669307834348	0.982635250371344	0.00760766034452734	Braak
C1QC	TMEM163	-0.0267370097951186	0.0205446754211064	-1.30140823581231	0.19311875608383	0.783954111235408	0.105709358004989	Braak
C1QC	FRMD4A	0.00710550704177381	0.014637022344351	0.485447577697803	0.627358889989591	0.826889619878963	0.0825524598269975	Braak
C1QC	PICALM	0.00572982954279518	0.0126762298543099	0.452013698761311	0.651259113831113	0.864971570148957	0.0629981666743028	Braak
C1QC	CD163	0.0436366486004967	0.0143288005226982	3.0453804232512	0.00232386165273802	0.0691712862942787	1.16007414819998	Braak
C1QC	GPNMB	-0.0186095922834807	0.0185921824230494	-1.00093640757363	0.316857553599051	0.713308215118332	0.146722774212858	Braak
C1QC	MKI67	-0.0264766510080048	0.0233694267355565	-1.132961082341	0.257230596879823	0.806163967419054	0.0935766171241599	Braak
C1QC	ERN1	-0.0274514893221378	0.0554617731468402	-0.494962345496193	0.620626700481956	0.866650539732466	0.062155988176188	Braak
C1QTNF3	AIF1	-0.0154736308136921	0.050203091218728	-0.308220678011153	0.757914419113203	0.942377773539076	0.0257749654932683	Braak
C1QTNF3	PICALM	-0.0627414396973084	0.0348042120023157	-1.80269674524261	0.0714358536300853	0.282168708506645	0.549491149605031	Braak
C1QTNF3	ERN1	-0.0163141877253386	0.0433121259646329	-0.376665595650054	0.706422133544287	0.901984272670784	0.0448010349102102	Braak
C1QTNF3-AMACR	FRMD4A	-0.00321782163757444	0.0122726470818504	-0.262194587370901	0.793171426119222	0.913879907751835	0.0391108708169319	Braak
C1QTNF3-AMACR	PICALM	0.0407408028866489	0.0102126759496833	3.98923877418361	6.62856722402325e-05	0.00223964580032271	2.64982065984823	Braak
C1QTNF3-AMACR	CD163	0.017015321377591	0.0124494737431768	1.36675025214754	0.171703600738675	0.612052128112635	0.213211587678672	Braak
C1QTNF6	HSPA1A	-0.0146160625257581	0.0443998482799969	-0.329191722313676	0.742010779224126	0.967174840570069	0.0144950094422641	Braak
C1QTNF6	PICALM	0.0459735930252695	0.0433789068703851	1.05981446610993	0.289229014279401	0.600280166314032	0.221646005807329	Braak
C1QTNF6	ERN1	-0.026637570647089	0.0383245771970972	-0.695051911730069	0.487022769603117	0.792809606236435	0.100831096274799	Braak
C1QTNF7	ERN1	0.0176681441688003	0.0433848800316352	0.407241973607328	0.68383027632015	0.893239833943861	0.0490319178483974	Braak
C1RL	AIF1	-0.0699781560987059	0.0265828701641386	-2.63245299196884	0.00847707529655876	0.221832160613752	0.653975490808243	Braak
C1RL	HIF1A	-0.0166763172219639	0.0431249620563609	-0.386697551180897	0.69898012926965	0.894117407197482	0.0486054499399494	Braak
C1RL	HIST	0.0231043421360497	0.0391026422389349	0.590863962462478	0.554611573937318	0.915540060409835	0.0383226479386972	Braak
C1RL	HSPA1A	0.00160469464285905	0.0290342955262171	0.0552689367444806	0.955924209212912	0.992606811848636	0.00322274874566372	Braak
C1RL	IFI44L	-0.0154646703532201	0.0476273265027972	-0.324701625910323	0.745406903985299	0.949018119767494	0.0227254954337081	Braak
C1RL	TMEM163	-0.00732079379536877	0.0400085895295005	-0.182980551962992	0.854813278267028	0.979650394778648	0.00892888217192109	Braak
C1RL	FRMD4A	-0.00361350097312053	0.0342933112004451	-0.105370430752503	0.916081878262758	0.968156415280041	0.0140544724381919	Braak
C1RL	PICALM	-0.017595052106812	0.0112308574393999	-1.56667041690738	0.117191749035539	0.373641465683931	0.427544932981488	Braak
C1RL	CD163	-0.021719071476076	0.0522641559404643	-0.415563421722851	0.677729497413537	0.921578274523102	0.0354677719481496	Braak
C1RL	GPNMB	0.0314424818665186	0.0405527569019867	0.775347578526239	0.438134302149371	0.80457026576831	0.0944360215427365	Braak
C1RL	MKI67	-0.0276887726730967	0.0458500504012933	-0.603898412995325	0.54591118399046	0.91408812622964	0.0390119323949779	Braak
C1RL	ERN1	0.0508430918693579	0.0301556739167391	1.68602074719794	0.0917918033174338	0.427337204275144	0.369229295556238	Braak
C1S	AIF1	-0.0343363711904761	0.0334439851790941	-1.02668300463008	0.304569754583297	0.750403348611937	0.124705236622007	Braak
C1S	HSPA1A	-0.0505186768966686	0.0345580545426255	-1.46184956199883	0.143782439110261	0.762306944474125	0.117870123870195	Braak
C1S	FRMD4A	0.035375643818311	0.0437101836829557	0.809322698685097	0.418329553176232	0.683856893127667	0.165034771127059	Braak
C1S	PICALM	-0.0142809416082818	0.0281974248664323	-0.506462617630115	0.61253192604223	0.843355015572819	0.0739895679044182	Braak
C1S	CD163	-0.021623277955767	0.0330803664545681	-0.65365896068485	0.513331548885244	0.863885784885744	0.0635436721886473	Braak
C1S	ERN1	-0.0918591542040709	0.0380432489042096	-2.41459803907301	0.0157525830218238	0.220892745409889	0.655818547053824	Braak
C1orf109	AIF1	0.0583382432276758	0.0284331105452891	2.05177140695714	0.0401918833420982	0.395350190586727	0.403018047505802	Braak
C1orf109	HSPA1A	-0.0504977692962894	0.0332356623276185	-1.5193850749388	0.128665596546815	0.739338316989629	0.13115678544872	Braak
C1orf109	PICALM	0.0100336833906283	0.0255496140679263	0.392713696729534	0.694530953264817	0.885373196276441	0.052873629957622	Braak
C1orf109	CD163	0.0204293265584659	0.0328635106869084	0.62164163631502	0.534177536575156	0.869693479759701	0.0606337858929121	Braak
C1orf109	ERN1	0.00337244382209126	0.0299571658726724	0.112575529889083	0.910367086020448	0.971789396443309	0.0124278439962924	Braak
C1orf112	AIF1	-0.0238634242487198	0.0307331251213128	-0.776472426885446	0.437470095065628	0.817849270238017	0.0873267295019824	Braak
C1orf112	HIST	0.00485908421408541	0.0390824582875532	0.124329032179455	0.901054761276393	0.987274095108042	0.00556225820446705	Braak
C1orf112	HSPA1A	-0.026492502112594	0.027568241059186	-0.960979050339756	0.336562701547125	0.857263280327999	0.0668857782707686	Braak
C1orf112	IFI44L	-0.0170231499310023	0.0442327971063543	-0.384853571210327	0.70034590613393	0.933292990951081	0.0299819957195815	Braak
C1orf112	TMEM163	-0.0434674973957203	0.0421028937987332	-1.03241115927828	0.301879546458886	0.838497235038895	0.0764983651501201	Braak
C1orf112	FRMD4A	-0.0379385945846273	0.012273976805808	-3.0909781878254	0.00199498288332639	0.0251889894894761	1.59878925481023	Braak
C1orf112	PICALM	-0.0237383333697485	0.0094081634777003	-2.52316335977944	0.0116304358117884	0.0913211307103543	1.03942871984685	Braak
C1orf112	CD163	0.00436018438274091	0.0118683634551257	0.367378737534184	0.713336529440092	0.935734811728325	0.0288472133571262	Braak
C1orf112	GPNMB	0.0128945490903908	0.0361563052865791	0.356633483100309	0.721366207733789	0.927914509406151	0.0324920343452039	Braak
C1orf112	MKI67	0.0364453234132671	0.0442445272363013	0.823725004871672	0.410095828279487	0.867076484978336	0.061942591636872	Braak
C1orf112	ERN1	0.0232569492598994	0.0284587445458992	0.817216276789367	0.41380484235066	0.74517112097425	0.127743984485074	Braak
C1orf122	AIF1	0.0391343505739973	0.0245813313195794	1.5920354380003	0.111376742130708	0.561369672446217	0.250751053484675	Braak
C1orf122	CCL3	0.0354154670447845	0.0554501339764151	0.638690378274793	0.52302437325911	0.975631647723225	0.0107141204035749	Braak
C1orf122	HIF1A	-0.0200331745731127	0.033479711360638	-0.598367601121725	0.549594678897936	0.830139829508037	0.0808487485046615	Braak
C1orf122	HIST	-0.0311643236568083	0.0432541811653342	-0.720492743526601	0.471221665949387	0.887622689492474	0.0517716048228208	Braak
C1orf122	HSPA1A	0.0117243749893337	0.0339526556010712	0.345315404105352	0.729857267312177	0.965152597933956	0.0154040159812814	Braak
C1orf122	IFI44L	0.040291662322928	0.042588886015515	0.946060488838564	0.344117734865168	0.796728349689166	0.0986897292201273	Braak
C1orf122	TMEM163	-0.0241774857972029	0.0436620532396344	-0.553741384183364	0.57975584859638	0.930420096202064	0.0313209178245259	Braak
C1orf122	FRMD4A	0.0107736639757004	0.039841474284596	0.270413285882491	0.786842320057085	0.91246693081298	0.0397828660777198	Braak
C1orf122	PICALM	0.021851950641633	0.0269979766605988	0.809392159877078	0.418289610428146	0.715744541015951	0.145241955658009	Braak
C1orf122	CD163	0.0229927972950048	0.0282756086136933	0.813167193291457	0.41612220603003	0.816982775078251	0.0877870998535405	Braak
C1orf122	GPNMB	0.0397439611076955	0.0293594230489565	1.35370375097027	0.175830910965642	0.574295007299773	0.24086495929185	Braak
C1orf122	MKI67	-0.0470199002176353	0.0536805958557347	-0.875919863929979	0.381073599985911	0.857258847364291	0.066888024041349	Braak
C1orf122	ERN1	0.00454173291221383	0.0355583797097983	0.127726092956995	0.898365740022023	0.968628356758209	0.0138428210593036	Braak
C1orf127	ERN1	-0.0323162423883555	0.0458285145786029	-0.705155789697878	0.480713290733876	0.789335633652035	0.102738291025711	Braak
C1orf131	AIF1	0.00038360573089954	0.0207518556410232	0.0184853700572786	0.985251648575858	0.998709805756397	0.000560686015341423	Braak
C1orf131	HIST	-0.017919889218517	0.0393479173279928	-0.455421542877149	0.648805999701791	0.937059246106543	0.0282329497272443	Braak
C1orf131	HSPA1A	-0.0319698798148246	0.0263999688177431	-1.21098172636242	0.225902408260112	0.810493553937452	0.0912504348568321	Braak
C1orf131	IFI44L	0.028595040367042	0.0430826419214401	0.663725321654698	0.506866129652176	0.864552040221016	0.0632088599949135	Braak
C1orf131	TMEM163	-0.0115710718482666	0.0499493990329168	-0.231655877193662	0.816805304048826	0.976535734141373	0.0103118600499966	Braak
C1orf131	FRMD4A	0.00471943211729469	0.0360539401783061	0.130899205300573	0.895855043352243	0.96177806078741	0.0169251338827534	Braak
C1orf131	PICALM	-0.0282060602661102	0.0204821699214296	-1.37710312795518	0.168480365774275	0.458294507780502	0.338855347326267	Braak
C1orf131	CD163	0.048487550107397	0.0286880845064239	1.69016338809723	0.090996700594639	0.49281897322044	0.307312580457425	Braak
C1orf131	GPNMB	-0.0219494873350127	0.0365356624499355	-0.600768834151833	0.547993964805198	0.86380643504896	0.0635835649379249	Braak
C1orf131	MKI67	0.000476469668459687	0.0436763578326282	0.0109090980132904	0.99129597176536	0.997363932452199	0.00114634117100324	Braak
C1orf131	ERN1	-0.00822948326562746	0.0240086620207358	-0.342771423851934	0.731770425461127	0.91295751102134	0.0395494340301713	Braak
C1orf159	AIF1	-0.0607784758219128	0.0337054926292998	-1.80322170307277	0.0713534033350738	0.485450651050747	0.313854912132197	Braak
C1orf159	HSPA1A	-0.0524402711822835	0.0358891636968184	-1.46117283827743	0.143968015067665	0.762306944474125	0.117870123870195	Braak
C1orf159	FRMD4A	-0.0277547347860547	0.0418928172398086	-0.662517744442377	0.507639466605459	0.749946289649908	0.124969839200222	Braak
C1orf159	PICALM	-0.0705838482979485	0.0232545155052278	-3.03527494615318	0.00240316500105998	0.0312144101744601	1.50564486705649	Braak
C1orf159	CD163	-0.0263253103493002	0.0351028233267658	-0.749948518506407	0.453285711361887	0.834513554094991	0.0785666051550665	Braak
C1orf159	ERN1	-0.0520919411524503	0.0350627394504833	-1.48567801514814	0.13736430846999	0.505980358560058	0.295866341528868	Braak
C1orf162	AIF1	0.0815783586586539	0.0365893139788707	2.22956786524511	0.0257761451972513	0.338695009928164	0.470191201869179	Braak
C1orf162	CCL3	0.0982861622860907	0.0495631185384274	1.98305040490717	0.0473617995771051	0.805060386755547	0.0941715424257831	Braak
C1orf162	HIF1A	0.0156343292818744	0.0181345435393331	0.862129738637436	0.388616128198701	0.72759282014488	0.138111595186955	Braak
C1orf162	HIST	0.0330836983265026	0.043058920724348	0.768335521883975	0.442287876175642	0.881585218626955	0.0547357001648912	Braak
C1orf162	HSPA1A	0.0476324908035867	0.042099712795869	1.13142080171769	0.257878020232514	0.824146834541035	0.0839954051113427	Braak
C1orf162	IFI44L	0.0580959292910079	0.0457063867637654	1.27106808051308	0.203704429664414	0.690113639590256	0.161079388997066	Braak
C1orf162	TMEM163	0.0242007014521945	0.0397525988314355	0.608782876179081	0.54266836529665	0.926542535385659	0.0331346384505911	Braak
C1orf162	FRMD4A	0.0057396858372542	0.0514046870989678	0.111656857792049	0.911095487840655	0.966592952502772	0.0147563756572201	Braak
C1orf162	PICALM	0.024461380285143	0.0124722877424637	1.9612584948518	0.0498488763472188	0.228579779768934	0.6409621900526	Braak
C1orf162	CD163	0.0184137344726939	0.0137821850524499	1.33605334731888	0.181531837100533	0.625329880625492	0.203890818591493	Braak
C1orf162	GPNMB	0.0770975393062227	0.0421460613459258	1.82929405130939	0.0673555693371643	0.402827569403384	0.394880814111401	Braak
C1orf162	MKI67	-0.0177861469434286	0.0486704397072091	-0.365440440859508	0.714782658109779	0.948683659266368	0.0228785799205987	Braak
C1orf162	ERN1	0.0328724403539642	0.0309087504158199	1.06353184492179	0.287540831662902	0.660523570822549	0.180111679948747	Braak
C1orf174	AIF1	0.0029905707339087	0.0218517195985422	0.136857455104275	0.891143468235201	0.975859858892994	0.0106125459392687	Braak
C1orf174	HSPA1A	-0.0179221624643292	0.0331460942643733	-0.540702090610797	0.588712937281719	0.93398359635956	0.0296607512571505	Braak
C1orf174	FRMD4A	-0.0340390487225897	0.0403402834830492	-0.843797955383551	0.398782318247431	0.665677403565419	0.176736184934175	Braak
C1orf174	PICALM	-0.00361660825900782	0.0238777318412461	-0.151463643324804	0.879609988344661	0.95910986380883	0.018131642554977	Braak
C1orf174	CD163	-0.00635060587243263	0.0289148278364447	-0.219631460659373	0.826158187542071	0.962030528695359	0.0168111460146165	Braak
C1orf174	GPNMB	0.0729441051893698	0.0326470735016738	2.23432293818403	0.0254618321124175	0.253524799297409	0.595979552420418	Braak
C1orf174	ERN1	0.0580836216506352	0.0345243498431785	1.68239581380884	0.0924921126061777	0.428571325004496	0.367976890244551	Braak
C1orf198	PICALM	0.00813031102561025	0.0438224571203937	0.185528415334489	0.852814594908385	0.950519971566453	0.0220387536538941	Braak
C1orf198	ERN1	-0.0978428184725677	0.0428309839969777	-2.28439343068727	0.0223484193075155	0.251748369823479	0.599033333004572	Braak
C1orf216	AIF1	0.0161914815685113	0.0261709967846446	0.61868035450646	0.536126954465848	0.866474221338926	0.0622443535464798	Braak
C1orf216	HSPA1A	0.00815442537911708	0.0377058094847935	0.216264429554436	0.828781634070969	0.976870716471395	0.0101629089918652	Braak
C1orf216	PICALM	0.0305112971312607	0.0299211754761974	1.01972254250281	0.30786006744151	0.615460516886813	0.210799802762221	Braak
C1orf216	CD163	0.0368333274707748	0.0323488494776071	1.13862867043454	0.254858065016165	0.69957895869343	0.155163261315657	Braak
C1orf216	ERN1	0.0218734322741981	0.0273576929783891	0.799534971442103	0.423980276970327	0.752306031470011	0.123605456293742	Braak
C1orf35	AIF1	-0.00575133861249588	0.016793863691071	-0.342466672249683	0.731999721006782	0.932210592785295	0.030485966451637	Braak
C1orf35	HIF1A	0.0798281649606559	0.0413304728116046	1.93146024059619	0.0534261616435238	0.289016832807634	0.539076862494035	Braak
C1orf35	HIST	0.00220551329397337	0.0344127384897721	0.0640900256929238	0.948898543863064	0.994901145269545	0.00222006920077704	Braak
C1orf35	HSPA1A	-0.00743462493077962	0.027889927332962	-0.266570251045184	0.789800063236525	0.972339560028182	0.0121820444420628	Braak
C1orf35	IFI44L	0.0149224231101377	0.038903818300157	0.383572198363817	0.701295549145916	0.933292990951081	0.0299819957195815	Braak
C1orf35	TMEM163	-0.0692282106591404	0.0423661377733706	-1.63404582757728	0.102249228335689	0.704311703455598	0.15223509493302	Braak
C1orf35	FRMD4A	0.0120929765595613	0.0375603752761391	0.321961015316149	0.747482228503639	0.892212443801406	0.0495317238913117	Braak
C1orf35	PICALM	0.00205920829266015	0.021119234914049	0.0975039247889761	0.922326217552795	0.975030572841526	0.0109817664468954	Braak
C1orf35	CD163	0.0126915496406562	0.022769347555843	0.557396280658877	0.5772567061102	0.889217291298497	0.0509921008060336	Braak
C1orf35	GPNMB	0.0700354172787081	0.0347287829798387	2.01663897405694	0.0437332026827197	0.332767917096353	0.477858551671195	Braak
C1orf35	MKI67	-0.0548713786975914	0.0444903113919957	-1.23333321302542	0.217451471292408	0.788897406450453	0.102979471707552	Braak
C1orf35	ERN1	-0.0143829646175061	0.0287080455655086	-0.501008143681734	0.616365391584092	0.864236143978554	0.0633675746341454	Braak
C1orf43	AIF1	0.0344253808488861	0.0239268282271819	1.43877744772612	0.15021358802589	0.615818157807289	0.210547509782856	Braak
C1orf43	CCL3	-0.0163494461491905	0.0426735103213222	-0.383128690986112	0.701624347381009	0.99166136979238	0.00363660439568349	Braak
C1orf43	HIF1A	0.0148578130396095	0.0351038013672394	0.423253677975615	0.672110186986176	0.882057849251079	0.0545029309830904	Braak
C1orf43	HIST	-0.00520855518421025	0.0317912683865352	-0.163836029468276	0.869860227483163	0.982331908915488	0.00774174861245039	Braak
C1orf43	HSPA1A	0.0158462941481217	0.0331548489642953	0.477948011923889	0.63268720783396	0.945249473070824	0.0244535560627528	Braak
C1orf43	IFI44L	0.0210247032287144	0.0346939253657006	0.606005316697316	0.544511222708322	0.883389542540705	0.0538477461731089	Braak
C1orf43	TMEM163	-0.0313833505708109	0.0391219408681828	-0.802193088439905	0.422441273790366	0.886583830019012	0.0522801938550414	Braak
C1orf43	FRMD4A	-0.0216631650391223	0.0338696129020075	-0.639604742510602	0.522429598472322	0.76028982499401	0.119020821664403	Braak
C1orf43	PICALM	0.00738573279606658	0.00910886284772718	0.810829290058907	0.417463711503166	0.71502993976777	0.145675773018914	Braak
C1orf43	CD163	0.00578892810801062	0.0219880135742365	0.263276538758988	0.792337441346168	0.954095984433205	0.0204079319910976	Braak
C1orf43	GPNMB	0.0366979316893087	0.0278153280746496	1.31934204014493	0.187054789137249	0.587875387529312	0.230714721957476	Braak
C1orf43	MKI67	-0.113416792022223	0.0453289185012594	-2.50208466851182	0.0123464394197632	0.413962763746161	0.38303872222902	Braak
C1orf43	ERN1	-0.0390405273137502	0.0308317835258219	-1.26624291069809	0.205426128992153	0.584371303191886	0.233311119177534	Braak
C1orf50	AIF1	0.023103029402994	0.0248700111048849	0.928951310297409	0.352914319978767	0.780566911942321	0.107589862311024	Braak
C1orf50	HIST	0.0415145142664588	0.038862079280269	1.06825252367638	0.285406617953882	0.813560905671532	0.0896099288894618	Braak
C1orf50	HSPA1A	0.0172285068280355	0.0295372383979114	0.583280894305059	0.559704222018363	0.929260489274661	0.0318625279902197	Braak
C1orf50	FRMD4A	-0.0343855252017007	0.0409691240862733	-0.839303401490624	0.401299074943896	0.667382460632853	0.175625211152099	Braak
C1orf50	PICALM	0.0312771041567451	0.0219004447647111	1.4281492678698	0.153248899247551	0.435450460668021	0.361061245667304	Braak
C1orf50	CD163	0.0526396553906619	0.0290937774552389	1.80930975606893	0.0704028941710051	0.434398372201682	0.362111810825176	Braak
C1orf50	GPNMB	0.0347766257663486	0.0366255573775686	0.949517993892638	0.342357224723971	0.732913880191875	0.134947053400832	Braak
C1orf50	ERN1	-0.0347774580649638	0.0263080656650899	-1.32193139958262	0.186190995421782	0.564902729123246	0.248026327121872	Braak
C1orf52	AIF1	0.00548818362555918	0.0194045240592266	0.282830107494939	0.777307073772317	0.94869226749997	0.0228746392061629	Braak
C1orf52	CCL3	0.0344774225863753	0.0457374688287616	0.75381133825872	0.450962514752192	0.967795510898675	0.0142163966895315	Braak
C1orf52	HIF1A	-0.0569639353022282	0.0366802709813924	-1.55298567262836	0.120426557506293	0.435241418336097	0.361269783119352	Braak
C1orf52	HIST	-0.053949727030635	0.0314858101286474	-1.71346161366668	0.0866276495257546	0.617403330631176	0.209431032011618	Braak
C1orf52	HSPA1A	-0.0291204007110185	0.0241749253111112	-1.20457045208054	0.2283691692236	0.811886652189091	0.0905045985481191	Braak
C1orf52	IFI44L	0.0534483167027793	0.0353149371755744	1.51347619385677	0.130158743722334	0.598730221122735	0.222768820131259	Braak
C1orf52	TMEM163	-0.0218894293528088	0.0368438762509429	-0.594113095042452	0.552436472946994	0.926542535385659	0.0331346384505911	Braak
C1orf52	FRMD4A	0.0158509200703288	0.0304779247731754	0.520078718885733	0.603008710332328	0.809871138780389	0.0915840776258643	Braak
C1orf52	PICALM	0.00978229270405867	0.00864118527811453	1.13205450285092	0.257611521086311	0.567144744096995	0.246306088302314	Braak
C1orf52	CD163	-0.00487491848729879	0.0238096606067476	-0.204745400105252	0.837771047565732	0.964562079353412	0.0156698158656018	Braak
C1orf52	GPNMB	-0.000426202340564236	0.0274612737883786	-0.0155201227681071	0.987617230778518	0.996779728245784	0.00140080294866725	Braak
C1orf52	MKI67	0.0160345932502064	0.0425465898233007	0.376871408890803	0.706269169857346	0.948326188310244	0.0230422561036413	Braak
C1orf52	ERN1	-0.0105391610802208	0.0227480511850028	-0.463299514956649	0.643149693414539	0.876279957102605	0.0573571216849541	Braak
C1orf53	AIF1	0.0418772954699078	0.0399430536597827	1.04842498589617	0.294442846784513	0.743441167943068	0.128753393582676	Braak
C1orf53	ERN1	-0.0217392611169378	0.053227201687651	-0.408423896572821	0.682962492377062	0.893239833943861	0.0490319178483974	Braak
C1orf54	AIF1	0.0321256419518315	0.0310072617848756	1.03606833053222	0.300170265605726	0.747425031365498	0.126432361661825	Braak
C1orf54	CCL3	0.00901558839510096	0.0577020150581305	0.156243909090843	0.875840767264443	0.999664149370813	0.00014588257374824	Braak
C1orf54	HIF1A	-0.0821830726329046	0.0453673873767096	-1.81150111093008	0.0700633172557594	0.333019158826627	0.477530780507689	Braak
C1orf54	HIST	-0.0534882603963439	0.0373775236618526	-1.43102739711282	0.152422363307397	0.691233332480595	0.160375327584497	Braak
C1orf54	HSPA1A	-0.0457473571944941	0.0324880755740055	-1.40812764025634	0.159093277798041	0.767467979487767	0.114939735227803	Braak
C1orf54	IFI44L	0.0133228979296446	0.0398303627134647	0.334491001889391	0.738009079733616	0.945609596357557	0.024288129077048	Braak
C1orf54	TMEM163	-0.0422777218974032	0.045520694055303	-0.928758288396044	0.353014365639494	0.867721148082681	0.061619817802673	Braak
C1orf54	FRMD4A	-0.0112593152490314	0.039835298147829	-0.282646692068127	0.777447684013611	0.907889251829709	0.0419671253254747	Braak
C1orf54	PICALM	0.00712923555783578	0.0322885611830808	0.220797561012768	0.825250062747931	0.94108688875234	0.0263702771427611	Braak
C1orf54	CD163	0.0272300053202301	0.0370084585919142	0.735777883118305	0.461865883046597	0.839517162491568	0.0759704210277845	Braak
C1orf54	GPNMB	0.00160719650838847	0.0321367911104377	0.0500111072964739	0.960113537056349	0.992536106581316	0.00325368546781774	Braak
C1orf54	MKI67	-0.0217437188690014	0.0467551897753716	-0.465054659674485	0.641892314061735	0.937816528532972	0.0278821173133062	Braak
C1orf54	ERN1	-0.0278919394441627	0.0227411242327802	-1.2264978265216	0.220011392728193	0.597931213080657	0.223348775038001	Braak
C1orf56	AIF1	-0.0536050501499164	0.0463023126064941	-1.1577186350385	0.246978876680109	0.708466119872777	0.149680913665099	Braak
C1orf56	CCL3	-0.0237858249879414	0.058872612273688	-0.404021905421241	0.686196610945444	0.99166136979238	0.00363660439568349	Braak
C1orf56	HIF1A	-0.0276419226202455	0.0609890503188879	-0.453227628167954	0.650384839954466	0.872993069524253	0.0589892040370661	Braak
C1orf56	HIST	0.0785069334050609	0.0524641096062449	1.49639313416873	0.134551237683693	0.670288823769448	0.173738021864997	Braak
C1orf56	HSPA1A	0.0113482150422625	0.0458111651878087	0.247717232158122	0.804353198015853	0.972438821824326	0.0121377115239588	Braak
C1orf56	IFI44L	0.0368987499379726	0.0547195417969185	0.67432490708558	0.500104772381348	0.861417630800847	0.0647862436935016	Braak
C1orf56	TMEM163	-0.0726518067668298	0.0635657368027903	-1.14293974114118	0.253063610875582	0.813695221898304	0.0895382342185848	Braak
C1orf56	FRMD4A	-0.0698792963845555	0.0655582289398975	-1.06591190022262	0.286463469007396	0.562982973592666	0.249504739405433	Braak
C1orf56	PICALM	-0.0340087844104356	0.0583351681343522	-0.582989395558262	0.559900438991552	0.814189320584515	0.0892745983968457	Braak
C1orf56	CD163	0.0183267263316646	0.050540282040221	0.362616225945867	0.716891587592531	0.936874269123423	0.0283186886103543	Braak
C1orf56	GPNMB	0.00524307008498449	0.0537624174980364	0.0975229598850532	0.922311101781598	0.988367636459799	0.00508148376473568	Braak
C1orf56	ERN1	0.00199953879782482	0.0415079928031943	0.0481723798909145	0.961578862277954	0.986122657025941	0.0060690627905369	Braak
C1orf74	PICALM	0.065965238826793	0.0462590203214132	1.42599731616577	0.1538691167554	0.436163118118624	0.360351061074529	Braak
C1orf74	ERN1	0.0329265418452907	0.0347007023978257	0.948872488741145	0.342685468329809	0.700398965094648	0.154654504299065	Braak
C2	AIF1	-0.104039067652626	0.0389638150956824	-2.670145810854	0.00758183144756177	0.211197354745191	0.675311525658875	Braak
C2	HIST	-0.163181236764919	0.0558458930976791	-2.92199171171821	0.00347800795762434	0.199924439879933	0.699134112053954	Braak
C2	HSPA1A	-0.163122194403611	0.0408537137527984	-3.99283637689946	6.52876211151053e-05	0.0286134131662631	1.5434303340556	Braak
C2	IFI44L	-0.198967760332242	0.0515921265231485	-3.85655280642423	0.000114997264436604	0.0179663777334605	1.74553947375033	Braak
C2	TMEM163	-0.160092788094371	0.0561324932402291	-2.85205197298516	0.00434379978033876	0.300187591962696	0.522607262970498	Braak
C2	FRMD4A	-0.0996592881627144	0.0490496428889778	-2.03180456151923	0.0421734452363173	0.178708744000117	0.747854197477028	Braak
C2	PICALM	-0.139850767817821	0.0347574501396065	-4.02361989317677	5.73103876848715e-05	0.00198097879537049	2.70312017317567	Braak
C2	CD163	-0.0510688272377103	0.0382696189542434	-1.33444828125334	0.182056985852697	0.625663719366951	0.203659027914541	Braak
C2	GPNMB	-0.075393559344654	0.0412669261943781	-1.82697298532802	0.0677038312871818	0.402827569403384	0.394880814111401	Braak
C2	ERN1	-0.0693470452316926	0.0327119234789736	-2.11993175137705	0.034011801269129	0.298014756997559	0.525762230138744	Braak
C20orf194	AIF1	0.0157063107853506	0.017484061521928	0.898321638004545	0.369014099937206	0.787870886591133	0.103544947276053	Braak
C20orf194	CCL3	0.00131156186654531	0.0337166042833735	0.0388995835856481	0.968970448569673	0.999664149370813	0.00014588257374824	Braak
C20orf194	HIF1A	0.0246421242529646	0.0123867676740694	1.9893910099364	0.0466580611710496	0.270304755598846	0.568146313486739	Braak
C20orf194	HIST	0.00743459603774536	0.0124843994383181	0.595510907391067	0.551502010331123	0.915293533065647	0.0384396061005397	Braak
C20orf194	HSPA1A	0.00545421162143327	0.0370652281194909	0.147151707898572	0.883012277061127	0.980826718758659	0.00840771202284856	Braak
C20orf194	IFI44L	0.0233056502420807	0.0126859026805376	1.83712983056662	0.0661907313555287	0.470411573166867	0.327522002194077	Braak
C20orf194	TMEM163	0.0184693433004658	0.0142952959075684	1.29198747755109	0.196361481265142	0.787038740274134	0.104003889911332	Braak
C20orf194	FRMD4A	-0.00253248789888371	0.00781523711497169	-0.324044921686664	0.745904024929864	0.891359852106726	0.0499469309422055	Braak
C20orf194	PICALM	0.0197241354446857	0.00670939921886287	2.93977669255885	0.00328448867093558	0.038178547515698	1.41818059815075	Braak
C20orf194	CD163	-0.0188907656631766	0.0095204824703585	-1.98422356450863	0.0472309227180216	0.361492210984792	0.441901055942805	Braak
C20orf194	GPNMB	0.0390198347169355	0.0110595066430874	3.5281713711275	0.000418441161424082	0.0244469316289736	1.61177564207118	Braak
C20orf194	MKI67	0.0255786078329812	0.0161228431893569	1.58648245427744	0.112629909196593	0.683774655458834	0.165087000641446	Braak
C20orf96	AIF1	0.0462373482921002	0.0311522817765372	1.4842363273346	0.137746235530938	0.602405198984077	0.220111288666	Braak
C20orf96	HIST	0.0848200427632517	0.0419802642514018	2.02047424607193	0.0433342188970746	0.514481070983329	0.288630599363583	Braak
C20orf96	HSPA1A	0.0234768997495742	0.0376456212484012	0.623628963237558	0.532871284965398	0.919217047983368	0.0365819297326878	Braak
C20orf96	FRMD4A	0.0908906468829855	0.0374196571104579	2.42895456296375	0.0151424299000148	0.0908342989710669	1.04175013120157	Braak
C20orf96	PICALM	0.04251597794074	0.0251142496181125	1.69290257870485	0.0904740124160811	0.322203651846474	0.491869541608345	Braak
C20orf96	CD163	0.0458745232839684	0.0315485389407933	1.45409343266452	0.145920404101746	0.587842892725094	0.23073872824266	Braak
C20orf96	GPNMB	0.0600148647726204	0.0381637830893148	1.5725606822617	0.115820577753625	0.487674341897854	0.311870093424861	Braak
C20orf96	ERN1	0.0545627686956452	0.0315094513454991	1.73163182365088	0.0833391363247973	0.413949738055457	0.383052387889543	Braak
C21orf58	AIF1	-0.0256078167868999	0.0445620340455736	-0.574655473776417	0.565524326572179	0.879986618308723	0.0555239319849082	Braak
C21orf58	PICALM	-0.0253093505746559	0.0362974620326234	-0.697276039628017	0.485630059889914	0.769219274845223	0.113949841888003	Braak
C21orf58	MKI67	0.0578041817668757	0.0664060172772908	0.870466023063897	0.384045779423906	0.858185196310062	0.0664189813161682	Braak
C21orf58	ERN1	-0.00527051978557978	0.0399327348494624	-0.131984944318201	0.894996200256646	0.967282941800363	0.0144464710163749	Braak
C21orf62	PICALM	0.0738195272576888	0.04417958821115	1.67089667981691	0.0947420874483715	0.330093086723898	0.481363571183481	Braak
C21orf91	AIF1	0.000850821563488577	0.0365994928723614	0.0232468129122927	0.981453397379364	0.997200516156976	0.00121750537477408	Braak
C21orf91	HSPA1A	0.0815858260617098	0.0325115267612763	2.50944308647125	0.0120921699804518	0.458326178130665	0.338825336530018	Braak
C21orf91	PICALM	0.0492584592931911	0.0322833344099929	1.52581696387421	0.127055454743323	0.392329920200659	0.406348570069433	Braak
C21orf91	CD163	0.00848294525113787	0.0317924976364085	0.266822234231238	0.789606034249559	0.953200686738337	0.0208156534357759	Braak
C21orf91	ERN1	0.00239422540143827	0.0333621346139443	0.0717647545381452	0.942789122273398	0.981782315667516	0.00798479488555194	Braak
C22orf39	AIF1	0.0071366970183832	0.026376282561667	0.270572511562151	0.786719840025767	0.950025951725728	0.0222645309876385	Braak
C22orf39	HSPA1A	-0.0281359042932412	0.0329025742427113	-0.855127750360566	0.392480428373895	0.880397944755079	0.0553209799562292	Braak
C22orf39	FRMD4A	-0.0165561787214904	0.0422719330150436	-0.391658898484687	0.695310262828269	0.863783140304359	0.0635952769546936	Braak
C22orf39	PICALM	-0.0102907104568024	0.0257016572104481	-0.400390930924836	0.688868602925081	0.88319073688833	0.0539454945734136	Braak
C22orf39	CD163	-0.0063022631643997	0.0281155845132255	-0.224155509249154	0.822636301069135	0.961074149640628	0.0172431039678134	Braak
C22orf39	GPNMB	0.0122311965279462	0.0365591765457905	0.33455886274207	0.737957881014904	0.932357622091038	0.0304174744374698	Braak
C22orf39	ERN1	0.0147950774027939	0.0361800914336297	0.408928690242109	0.682591993559882	0.893187908073946	0.0490571650142892	Braak
C2CD2	AIF1	-0.0165660503366484	0.0316959975229108	-0.522654329609722	0.601214825437951	0.897343247013641	0.047041401137036	Braak
C2CD2	HIF1A	0.0346041344989296	0.0432526703550908	0.800046198647172	0.423684030945762	0.750394453672614	0.124710384581391	Braak
C2CD2	HIST	0.0181804338736678	0.0321069829171175	0.566245477521188	0.57122691861297	0.920182062029571	0.036126237097636	Braak
C2CD2	HSPA1A	-0.00605191130561382	0.0272535245445558	-0.222059766828315	0.824267357354009	0.97530099279468	0.0108613336996913	Braak
C2CD2	IFI44L	-0.00672208868616345	0.041790307468057	-0.160852817158657	0.872209324735969	0.977966305956099	0.0096761077782628	Braak
C2CD2	TMEM163	0.0544909168790115	0.041376038977585	1.31696794148254	0.187849370719541	0.779634764145799	0.108108803802653	Braak
C2CD2	FRMD4A	-0.00781858614729719	0.0114116312930086	-0.685141847518971	0.493254415458694	0.739548294224218	0.131033460300966	Braak
C2CD2	PICALM	0.0262705096642293	0.00890901971821089	2.94875423954106	0.00319057586154724	0.0373763335040562	1.42740330373448	Braak
C2CD2	CD163	0.0056834529898681	0.0108883568901885	0.521975266533509	0.601687551598098	0.895458561803872	0.047954506739921	Braak
C2CD2	GPNMB	0.0229493450492375	0.0332157740397194	0.690917063133758	0.489617662492029	0.833757853011819	0.078960062516309	Braak
C2CD2	ERN1	-0.00376170338602365	0.0226425829246579	-0.166134022719075	0.86805147992974	0.958265745089492	0.0185140362016499	Braak
C2CD2L	AIF1	-0.0128799230325596	0.0315961619524121	-0.407642012088633	0.683536515793926	0.921350344052123	0.035575197645825	Braak
C2CD2L	HSPA1A	0.0172950059225239	0.0309764348829375	0.558327838173861	0.576620538850065	0.931189857296036	0.0309617630897547	Braak
C2CD2L	FRMD4A	-0.00840831757557253	0.0430490136241943	-0.195319633777786	0.845142727538411	0.938277178426437	0.0276688468246314	Braak
C2CD2L	PICALM	-0.00747939404715447	0.0194925231174441	-0.383705793349096	0.701196518244969	0.889338927425242	0.050932697680991	Braak
C2CD2L	CD163	0.0159322456973789	0.0271303185107851	0.587248752389153	0.55703665405272	0.879377393524675	0.0558247031394234	Braak
C2CD2L	GPNMB	0.0168798235785234	0.0351493421845982	0.480231564217433	0.631062744961	0.89320920585151	0.049046809525914	Braak
C2CD2L	ERN1	0.0181915903164445	0.0281037831213983	0.64730040926744	0.517437536704824	0.811728690457099	0.0905891036731579	Braak
C2CD3	AIF1	0.00836346992692338	0.0379298625529398	0.220498292479975	0.825483102060625	0.960256443573535	0.0176127699227019	Braak
C2CD3	HIF1A	-0.0443343208310588	0.0446413813369802	-0.993121617281429	0.320650690427312	0.668909393602105	0.174632705137344	Braak
C2CD3	HIST	0.034609286794422	0.0369231001404792	0.937334261282124	0.348586644580937	0.841987497763717	0.0746943570663125	Braak
C2CD3	HSPA1A	0.0223369138154427	0.0317331652593857	0.703898071083097	0.481496252803098	0.905137985022477	0.0432852091198208	Braak
C2CD3	IFI44L	0.0290197483825184	0.040257769536508	0.720848390674046	0.471002798850294	0.849300779534553	0.0709384772959014	Braak
C2CD3	TMEM163	-0.0353273797501367	0.0420389450417015	-0.8403488649654	0.40071281091491	0.880152117005467	0.0554422620920436	Braak
C2CD3	FRMD4A	-0.0359342147197632	0.0109209392003241	-3.29039600538173	0.00100046475031163	0.0159955961854557	1.79599956831958	Braak
C2CD3	PICALM	-0.0136689818108426	0.00870258165714628	-1.57068124716969	0.116256707229829	0.372219829241634	0.429200494448583	Braak
C2CD3	CD163	0.00398440166880925	0.00977136874802374	0.407762901140651	0.683447752678243	0.92379776302798	0.0344230937302824	Braak
C2CD3	GPNMB	-0.0172022074239693	0.0361371856848928	-0.476025099850558	0.634056496225908	0.894477667772382	0.048430497896268	Braak
C2CD3	MKI67	-0.0577150495293969	0.0468942279401636	-1.23074954135167	0.218416552846177	0.789447867005448	0.102676544337663	Braak
C2CD3	ERN1	-0.05380829477085	0.023069104446896	-2.33248303568585	0.0196752943390968	0.238161522626469	0.623128401798686	Braak
C2CD5	AIF1	-0.00746209636534705	0.0165451524483374	-0.451014059172173	0.65197941616058	0.911768179996465	0.040115568410748	Braak
C2CD5	CCL3	0.00864338031393135	0.0291487461681179	0.296526658954039	0.766827911008171	0.994021810268928	0.00260408645225633	Braak
C2CD5	HIF1A	0.0393203218534704	0.0128633434737142	3.05677306478057	0.00223733591815342	0.048275799169816	1.31627052806813	Braak
C2CD5	HIST	-0.0123278917360872	0.0127241000261996	-0.968861586336432	0.332614253755199	0.83979329866658	0.0758275952419439	Braak
C2CD5	HSPA1A	-0.00648861550190351	0.0216323104988695	-0.299950183418577	0.764215154780352	0.970384858012954	0.0130559888652322	Braak
C2CD5	IFI44L	0.00837632829102505	0.0129441000192012	0.64711554133541	0.517557167614963	0.87067936675793	0.0601417472705364	Braak
C2CD5	TMEM163	-0.0296180955383595	0.0148117934466118	-1.99962925793667	0.0455403121858444	0.611947944997284	0.213285519295521	Braak
C2CD5	FRMD4A	-0.0187830998011724	0.00779306001401148	-2.41023420420239	0.0159422828947179	0.0941901782908067	1.025994381034	Braak
C2CD5	PICALM	0.0128372934259809	0.0064554601609084	1.98859463245057	0.0467459643356183	0.220173282491563	0.657235382777848	Braak
C2CD5	CD163	0.0142588853293138	0.00850529737622075	1.67647110954392	0.093645950524969	0.499272014579938	0.30166277653277	Braak
C2CD5	GPNMB	0.00701888446320853	0.0112913285965791	0.621617235135202	0.534193585286464	0.859226605949399	0.0658922835089163	Braak
C2CD5	MKI67	0.00846892343478109	0.0154143361746006	0.549418628142808	0.582718193124818	0.925758616212172	0.0335022371980578	Braak
C2CD5	ERN1	-0.00470065040459537	0.0253453658350152	-0.185463900390868	0.852865192355154	0.953477117236368	0.0206897252474731	Braak
C2orf15	ERN1	0.0329313342620999	0.0563240570621242	0.584676175329085	0.558765476664092	0.83112418569909	0.0803340795440152	Braak
C2orf42	AIF1	0.0466961281058488	0.0278194060154145	1.67854511631107	0.0932407306221609	0.529853606117109	0.275844105564764	Braak
C2orf42	HSPA1A	0.0216546271154595	0.0292219312705127	0.741040245252742	0.458669038799176	0.899961499459338	0.0457760693717968	Braak
C2orf42	FRMD4A	0.0400767200387075	0.0410166354519683	0.977084531607631	0.328527305021449	0.603675255820157	0.219196625175188	Braak
C2orf42	PICALM	-0.00345965399019407	0.0295806069725875	-0.116956828958924	0.906894264118143	0.969259936482912	0.0135597380766685	Braak
C2orf42	CD163	0.0471525918596288	0.0302149454255994	1.56057180297533	0.118624816060062	0.548226611340574	0.261039887297312	Braak
C2orf42	ERN1	-0.0350314936164284	0.0277792466024287	-1.26106708788012	0.207284677219594	0.585904401439258	0.232173239467133	Braak
C2orf49	AIF1	0.00605096117047021	0.0298812966933697	0.202499952815396	0.83952589529357	0.962847322320842	0.0164425730316559	Braak
C2orf49	HIF1A	0.0125252909770839	0.0454725035457557	0.275447578215714	0.78297239505933	0.933688457757925	0.0297980099015373	Braak
C2orf49	HIST	0.055003043608138	0.0451988250394747	1.21691312904928	0.22363726979649	0.765864104220538	0.115848285227715	Braak
C2orf49	HSPA1A	0.0208099611341216	0.030338056030691	0.685935879117287	0.492753543686954	0.908140319099675	0.0418470423352271	Braak
C2orf49	IFI44L	0.0707483671347499	0.038997998995867	1.81415377599881	0.0696540543512958	0.483674204164221	0.315447074256934	Braak
C2orf49	TMEM163	0.0712304071585237	0.0402631476115698	1.7691216753768	0.0768735714130514	0.661116804754331	0.17972180348142	Braak
C2orf49	FRMD4A	-0.0109616497014456	0.0417240449605128	-0.262717809642367	0.792768088742142	0.913879907751835	0.0391108708169319	Braak
C2orf49	PICALM	0.0276764734720938	0.0256165192886684	1.08041506967485	0.279957388174117	0.590839974881226	0.228530128994788	Braak
C2orf49	CD163	0.0057787420566565	0.0267972961845586	0.215646459883754	0.829263337982958	0.962286622471192	0.0166955516446518	Braak
C2orf49	GPNMB	0.0502076939925235	0.0325726437715703	1.54140678124338	0.123217814649853	0.501010781264251	0.300152928437758	Braak
C2orf49	ERN1	0.0288600115253941	0.0284631230870941	1.01394395256928	0.310609497021565	0.679068435886107	0.168086455719489	Braak
C2orf68	AIF1	-0.0101297194779842	0.0222668773701261	-0.454923216650688	0.649164479614608	0.911671906870281	0.0401614277595657	Braak
C2orf68	HIST	0.0258738429104583	0.0393799003887052	0.657031700310733	0.51116053348322	0.899472335100843	0.0460121896256133	Braak
C2orf68	HSPA1A	0.0377875372240008	0.0263327459731371	1.43500177545286	0.151286591664039	0.764856100608989	0.116420264963962	Braak
C2orf68	FRMD4A	-0.0364170275198647	0.0354408467938369	-1.02754394475127	0.304164403906754	0.580267511901189	0.236371744095152	Braak
C2orf68	PICALM	0.0199251810542366	0.022763220972674	0.875323447334441	0.381397939681807	0.686190225537496	0.163555472559885	Braak
C2orf68	CD163	-0.00198429571806566	0.0231329314724484	-0.085777962055046	0.931642925629027	0.986204724338838	0.00603292134516358	Braak
C2orf68	GPNMB	0.0341483642346948	0.0355065807167564	0.961747471746257	0.336176469914235	0.726852871291905	0.138553489625991	Braak
C2orf68	ERN1	0.0690497693089166	0.0242711692754304	2.84492965811974	0.00444212315554604	0.13199883685965	0.879429895670373	Braak
C2orf74	AIF1	0.0831019864297458	0.0365824481604143	2.27163545931489	0.0231085373298847	0.326366240340478	0.486294771462669	Braak
C2orf74	HIST	-0.0158655323300342	0.0414184295649133	-0.383054898427978	0.701679059589463	0.947639023008211	0.0233570636856733	Braak
C2orf74	HSPA1A	0.0264707639640632	0.0417426867582077	0.63414135552399	0.52598857564481	0.917646424616633	0.037324623174778	Braak
C2orf74	IFI44L	0.0599275022297698	0.0466677024067161	1.28413226148338	0.199095681587806	0.685349023530566	0.164088201660904	Braak
C2orf74	FRMD4A	0.0498513222395353	0.0471291861646822	1.05775902994253	0.290165315583793	0.564860722411679	0.248058622879042	Braak
C2orf74	PICALM	0.0583615549717597	0.0330934674153963	1.76353702195037	0.0778099589008133	0.296236821789834	0.528360960310968	Braak
C2orf74	CD163	0.0895339593069151	0.0362595924617412	2.46924891396354	0.0135397000275095	0.190242876480441	0.720691596124571	Braak
C2orf74	GPNMB	0.0643689517536019	0.0414745830262743	1.55200961786219	0.120659922315015	0.496476234699446	0.304101535458455	Braak
C2orf74	ERN1	0.0818414527693383	0.0348494936022791	2.34842588254958	0.0188529509422264	0.234127861288427	0.630546902049458	Braak
C2orf76	AIF1	0.0117491860855162	0.0239212127521019	0.491161807190725	0.623312009474335	0.902766528987494	0.0444245512175648	Braak
C2orf76	HIF1A	0.0381205681478673	0.0446138315320457	0.854456271492524	0.392852228530691	0.730513509833656	0.136371747981629	Braak
C2orf76	HIST	-0.0207593257626181	0.0418038432723674	-0.496588929093516	0.619478961751118	0.931414284586205	0.0308571058177246	Braak
C2orf76	HSPA1A	0.0226178580321603	0.0343649007271691	0.658167419476307	0.510430557684187	0.914327800504433	0.0388980751329939	Braak
C2orf76	FRMD4A	0.024403403131876	0.0407866135028346	0.5983189344754	0.549627144957719	0.779439754553406	0.108217447218116	Braak
C2orf76	PICALM	0.0366667247210912	0.0207364603367084	1.7682248621855	0.0770233193909576	0.295260164203623	0.529795143057153	Braak
C2orf76	CD163	-0.00529043753117406	0.028210640489355	-0.187533407232295	0.851242433108247	0.969984911325008	0.0132350213824721	Braak
C2orf76	GPNMB	0.00303261040796328	0.0318997058143672	0.0950670337090518	0.924261582737796	0.988615747113634	0.00497247618346517	Braak
C2orf76	ERN1	0.00406261411825712	0.0331084900745476	0.122706112816068	0.902339823123901	0.969400882783558	0.013496589123417	Braak
C2orf88	HSPA1A	-0.0211492898662007	0.0445712027637936	-0.474505702219479	0.635139332667498	0.945249473070824	0.0244535560627528	Braak
C2orf88	PICALM	-0.0286433663670333	0.0377989616051337	-0.757781831846489	0.448581600524744	0.740384034099224	0.130542955096561	Braak
C2orf88	CD163	-0.000577120198636658	0.038676392119955	-0.0149217692500045	0.988094592505278	0.998329824544557	0.00072595438860424	Braak
C2orf88	ERN1	0.0613435119620659	0.0444101610353142	1.38129451756067	0.167188423224261	0.539253073499141	0.268207370935824	Braak
C2orf92	AIF1	-0.0129798197534246	0.038099436548698	-0.340682722087872	0.733342447161244	0.932411904695377	0.0303921902023989	Braak
C2orf92	HSPA1A	-0.0332357194326605	0.0359960509835604	-0.923315711710693	0.35584270237504	0.872862343790839	0.0590542420285719	Braak
C2orf92	FRMD4A	-0.00834195863750582	0.0451368199737098	-0.184814939164182	0.853374189954326	0.943074462681632	0.0254540151576704	Braak
C2orf92	PICALM	-0.0144454548699176	0.029642752667129	-0.487318267373201	0.626032804269071	0.850795745894903	0.0701746903007941	Braak
C2orf92	CD163	0.0438236230408399	0.0382824716839479	1.14474382434443	0.252315291770337	0.698385893969467	0.155904541113898	Braak
C2orf92	ERN1	-0.0140191853760177	0.0321268532619757	-0.436369701747616	0.662568517862699	0.884460522450512	0.0533215468859976	Braak
C3	AIF1	-0.0245963366277592	0.0156273253729437	-1.57393130563109	0.115503331526662	0.570587391168654	0.243677829605651	Braak
C3	CCL3	-0.00923207337539981	0.0275945494338092	-0.334561482786472	0.737955904303301	0.992434447243309	0.00329816984516406	Braak
C3	HIF1A	-0.00735614216611658	0.0206231458271833	-0.356693504849318	0.721321268500615	0.904102370295159	0.0437823921604824	Braak
C3	HIST	-0.0175782877265658	0.0136390447196537	-1.2888210346019	0.197460311524048	0.742707289797022	0.129182313390066	Braak
C3	HSPA1A	-0.0380042099586819	0.0268665570989429	-1.414554526608	0.157199149539518	0.767467979487767	0.114939735227803	Braak
C3	IFI44L	-0.0250452883938533	0.0138902231012915	-1.80308755382947	0.0713744654995521	0.488158358140601	0.31143927039422	Braak
C3	TMEM163	-0.00833080878341884	0.0166482214972624	-0.500402327347022	0.616791814933845	0.936807034456036	0.0283498568191588	Braak
C3	FRMD4A	-0.01913339723251	0.00901084693317761	-2.12337390418447	0.0337225321722742	0.154699969320008	0.810509772429608	Braak
C3	PICALM	-0.00761661656068209	0.0076218815303893	-0.999309229658553	0.317644915722535	0.626248943778915	0.203252993597953	Braak
C3	CD163	0.0599838613364535	0.018081862641819	3.31734968485632	0.000908758000939292	0.0393335588452289	1.40523675745698	Braak
C3	GPNMB	0.0147282236161093	0.0134037031548488	1.09881750184697	0.271847676597282	0.676813863486186	0.169530754026529	Braak
C3	MKI67	-0.0275854832247444	0.0170495717339428	-1.61795754492921	0.105671747422774	0.668939901095952	0.174612898367943	Braak
C3	ERN1	-0.0242759752853875	0.032554248696278	-0.745708356284782	0.455843610211513	0.772600538715573	0.112044993368109	Braak
C3AR1	AIF1	0.0307238119196799	0.023096751884619	1.33022219198449	0.183445074428529	0.649821552406612	0.187205888657333	Braak
C3AR1	CCL3	0.0443873876670665	0.0397459449046952	1.11677776873844	0.264089356536157	0.930166079975026	0.0314395017931854	Braak
C3AR1	HIF1A	-0.0287209051721164	0.0235645234482975	-1.21881969033375	0.222912636340974	0.580752701611079	0.236008761222855	Braak
C3AR1	HIST	0.0135208611645644	0.033394662264458	0.404880907538169	0.685565053099833	0.945778543997138	0.0242105426459707	Braak
C3AR1	HSPA1A	-0.0520397767487149	0.0323587645365932	-1.60821272054022	0.107788598144521	0.715815830063068	0.145198701541125	Braak
C3AR1	IFI44L	0.0283476522628106	0.034525055801226	0.821074770335461	0.411603679953563	0.81874615455456	0.0868507267676805	Braak
C3AR1	TMEM163	-0.05926376711442	0.0396840771393486	-1.49338907154923	0.135335371950962	0.749064784693007	0.125480619659732	Braak
C3AR1	FRMD4A	-0.0174836198783063	0.0130756681434671	-1.33711101310272	0.181186402826762	0.435685844352931	0.360826550276043	Braak
C3AR1	PICALM	0.0230287815502918	0.0111700385468709	2.06165640822635	0.0392404595289444	0.195885391320735	0.70799795147522	Braak
C3AR1	CD163	0.00918055002236793	0.0132324123907033	0.693792617045239	0.487812273320152	0.853976695017568	0.0685539810245472	Braak
C3AR1	GPNMB	-0.0107583518789607	0.032102546851607	-0.335124559702095	0.737531127039044	0.932357622091038	0.0304174744374698	Braak
C3AR1	MKI67	-0.0346572697638371	0.0546566954194529	-0.634090105482341	0.526022019688283	0.907409068940617	0.0421968845683656	Braak
C3AR1	ERN1	-0.0187879260457199	0.0319791743694566	-0.587505037768089	0.556864568040616	0.829962312865509	0.0809416277277187	Braak
C3orf14	AIF1	0.0146009834951638	0.0371187787735115	0.393358401801281	0.694054788983351	0.921974926706394	0.0352808895115787	Braak
C3orf14	HSPA1A	-0.062932095408639	0.0477359578018694	-1.31833733534461	0.187390747981055	0.790360433934186	0.102174809000074	Braak
C3orf14	PICALM	0.0138615770696647	0.0427743851013651	0.324062567745067	0.745890665591128	0.908903286665676	0.0414823261311607	Braak
C3orf14	CD163	0.0124198813380475	0.0416073444439478	0.298502139562866	0.765319943376041	0.947543849679882	0.0234006829605707	Braak
C3orf14	ERN1	-0.0632477042475874	0.0451064081595802	-1.40218888686117	0.160858849329381	0.533147691932022	0.273152466571856	Braak
C3orf38	AIF1	0.00262271405479674	0.0193790910691112	0.135337309961722	0.892345187344755	0.97602997884536	0.0105368427358062	Braak
C3orf38	HIF1A	0.00161850120069348	0.0429912194728385	0.0376472503115674	0.969968934302825	0.991585575539836	0.0036697994808776	Braak
C3orf38	HIST	0.0442543386654088	0.0336468466416102	1.3152596181385	0.188422664713509	0.737594815930481	0.132182144314375	Braak
C3orf38	HSPA1A	0.0102328385653605	0.0223926539469866	0.456973013988704	0.64769044231937	0.94699714901912	0.0236513284593749	Braak
C3orf38	IFI44L	0.0175845153961832	0.0378862511284564	0.464139757099786	0.642547619156587	0.915399856164875	0.0383891601486212	Braak
C3orf38	TMEM163	0.0761067797367356	0.034407103317581	2.21194963825529	0.0269701449059357	0.529229894768554	0.276355631668356	Braak
C3orf38	FRMD4A	0.0248572086781939	0.033437242444671	0.743398882827296	0.45724022047483	0.714685744245622	0.145884880634538	Braak
C3orf38	PICALM	0.0424389016672304	0.0185317243469776	2.29006760907016	0.0220173977003022	0.138042252407384	0.859987963027919	Braak
C3orf38	CD163	0.000536377820771586	0.022653479807346	0.0236775023234025	0.981109851519739	0.996650962144891	0.00145690964695495	Braak
C3orf38	GPNMB	0.0378719640163363	0.0284170002819068	1.33272209032033	0.182623021188684	0.581754975677819	0.235259893558758	Braak
C3orf38	ERN1	0.0204053760625235	0.0216878904314484	0.940864955354754	0.346774068610477	0.703702295671114	0.152611032181826	Braak
C3orf49	PICALM	0.0173171034018601	0.0564936041388382	0.30653210510878	0.759199539181653	0.913636095613038	0.0392267508058717	Braak
C3orf52	ERN1	-0.16304575386762	0.0535842578719258	-3.0427920501824	0.00234394247503906	0.104539417861095	0.980719922646707	Braak
C3orf62	AIF1	-0.00135242471938847	0.0323901659245706	-0.0417541769479651	0.966694664628222	0.995963370104822	0.001756633919557	Braak
C3orf62	HSPA1A	-0.0172436886678372	0.0341792408934603	-0.504507654853637	0.613904684338104	0.941739453564956	0.0260692347128976	Braak
C3orf62	FRMD4A	0.10894400051326	0.0439113492808907	2.48099870073156	0.0131014850631188	0.0817556873915633	1.08748202561744	Braak
C3orf62	PICALM	0.0287393374968469	0.0242012496549881	1.18751460798734	0.235024698009944	0.544369908948017	0.264105889234709	Braak
C3orf62	CD163	-0.0326516841357845	0.0304730434831781	-1.07149402893771	0.283947354090004	0.726063973166816	0.139025112124535	Braak
C3orf62	GPNMB	0.0104446092927531	0.0360473636602339	0.289746828400525	0.772009928361809	0.943950521046589	0.0250507694726994	Braak
C3orf62	ERN1	0.0152106361668144	0.0278578156058167	0.546009650650369	0.585059303438579	0.845281866444186	0.0729984477020962	Braak
C3orf70	AIF1	-0.046270089087478	0.037000523164241	-1.25052526641557	0.211107731460168	0.678866111670145	0.168215870338708	Braak
C3orf70	HIST	-0.129291717729356	0.0484338016711102	-2.66945218563084	0.00759750895777763	0.273552067034708	0.562959999225478	Braak
C3orf70	HSPA1A	-0.0797581386501746	0.0549415438842912	-1.45169088837671	0.146587573960444	0.762306944474125	0.117870123870195	Braak
C3orf70	TMEM163	-0.0768054655057489	0.0534001551243349	-1.438300419295	0.150348832981334	0.757864072361306	0.120408680802037	Braak
C3orf70	FRMD4A	-0.0463268487706982	0.0168551522176637	-2.74852746343928	0.00598636196509141	0.0499954165916202	1.30106980846815	Braak
C3orf70	PICALM	-0.0595669562857221	0.0149400449907238	-3.9870667272225	6.68952161428289e-05	0.00225299657445143	2.64723946859484	Braak
C3orf70	CD163	0.0233992566525736	0.059694522957463	0.391983309243419	0.695070546264379	0.929403454945772	0.0317957174165489	Braak
C3orf70	GPNMB	0.0590118478520462	0.0437096814094622	1.35008643277989	0.176988259738637	0.575284002007293	0.240117703041351	Braak
C3orf70	ERN1	-0.0701625883750847	0.0424376430181686	-1.6533102072857	0.0982677466727228	0.441182430130335	0.355381791448034	Braak
C4orf19	AIF1	-0.0300536274820098	0.0424152692171649	-0.708556801281541	0.478599551755536	0.839204967845195	0.076131953912009	Braak
C4orf19	HIF1A	-0.0391911408645905	0.0562832594494233	-0.696319673877595	0.486228654999222	0.790567125915567	0.102061248847467	Braak
C4orf19	HIST	-0.0158376266068124	0.0501913594494803	-0.315544882237223	0.752347979141599	0.960238930813265	0.017620690478252	Braak
C4orf19	HSPA1A	-0.0448763211151109	0.0381784318539264	-1.1754364686012	0.239820140502621	0.814440642920364	0.089140561928218	Braak
C4orf19	IFI44L	0.0391265660467629	0.0548777019345146	0.712977487531321	0.475859687926229	0.851472075061751	0.0698295906202954	Braak
C4orf19	TMEM163	-0.0255799620193774	0.0255626030645821	-1.00067907617825	0.316981986336652	0.84621135120862	0.0725211532729798	Braak
C4orf19	FRMD4A	-0.0667117608740027	0.0127567706545584	-5.22951793055593	1.69952618378156e-07	2.75527184914666e-05	4.55983554499376	Braak
C4orf19	PICALM	-0.00469672236664106	0.0119480602173457	-0.393094969493253	0.694249339425326	0.885121579553667	0.0529970708810099	Braak
C4orf19	CD163	-0.0181310893038332	0.0385173250699318	-0.470725557159394	0.637836731202042	0.909189774921058	0.0413454571533275	Braak
C4orf19	GPNMB	-0.0650318983333641	0.04564646751666	-1.42468633108638	0.154247892060503	0.548661448227138	0.260695554493963	Braak
C4orf19	MKI67	0.0116959211911591	0.0568255272641084	0.205821604378608	0.836930264641155	0.969128535560908	0.0136186186326083	Braak
C4orf19	ERN1	-0.0525497934952201	0.0298436214510353	-1.7608383614381	0.0782657649453718	0.403633539733464	0.394012753446106	Braak
C4orf3	AIF1	0.0245949427174781	0.0315640319226835	0.77920789009857	0.435857263042013	0.817796818028106	0.0873545835781166	Braak
C4orf3	CCL3	0.00856613582755029	0.0549136464598846	0.15599284294129	0.876038662666678	0.999664149370813	0.00014588257374824	Braak
C4orf3	HIF1A	-0.0642772692534585	0.0644464631515586	-0.997374659681443	0.318582686620852	0.667273187581697	0.175696325650146	Braak
C4orf3	HIST	-0.00781314895830225	0.0390244835417597	-0.200211463399419	0.841315202185439	0.979551703022496	0.00897263598903968	Braak
C4orf3	HSPA1A	-0.032376946684253	0.0371081274217132	-0.872502843280316	0.382934117725489	0.879550576468622	0.0557391824149341	Braak
C4orf3	IFI44L	-0.00740928894870442	0.0415708942087311	-0.178232609370915	0.858540301133814	0.976200988078021	0.010460757100912	Braak
C4orf3	TMEM163	-0.00388649483560515	0.0402974438587278	-0.096445195115357	0.923166998884046	0.988438010532865	0.00505056208898974	Braak
C4orf3	FRMD4A	-0.0143017766670971	0.0366043693009155	-0.390712282173904	0.696009919244737	0.864387376344085	0.0632915842507792	Braak
C4orf3	PICALM	0.00476445766280378	0.0308384162323403	0.154497482195836	0.877217496302258	0.958284747523899	0.0185054242162754	Braak
C4orf3	CD163	0.0052562371172697	0.0308573625121213	0.170339805134187	0.864742908693539	0.97158307190006	0.0125200606067572	Braak
C4orf3	GPNMB	-0.00624579447194651	0.0307509786405869	-0.203108803298473	0.839049991104719	0.96336276991812	0.0162101414257233	Braak
C4orf3	MKI67	-0.103844385453768	0.051043001962048	-2.03444902262958	0.0419063434337799	0.531921182766879	0.274152714369048	Braak
C4orf3	ERN1	0.00758716374723605	0.0305262453380902	0.248545592921934	0.803712298433944	0.938525824083581	0.0275537730131186	Braak
C4orf33	AIF1	0.0257249497775809	0.0245511399169921	1.04781080897089	0.294725781483112	0.7435706774122	0.128677744894179	Braak
C4orf33	HIST	-0.0216612734883362	0.0418298859404084	-0.517842040477835	0.604568483599188	0.926787120163098	0.0330200103600105	Braak
C4orf33	HSPA1A	0.037274748915484	0.0308612533656373	1.20781707968439	0.227117630286236	0.810789505951	0.0910918810163589	Braak
C4orf33	IFI44L	-0.032193725172614	0.0370476408415951	-0.868981787808433	0.384857092265959	0.811098508776379	0.090926397058947	Braak
C4orf33	FRMD4A	-0.0369195115083703	0.0391753593971333	-0.942416663855084	0.345979358990548	0.618823628415133	0.208433112079335	Braak
C4orf33	PICALM	0.0107804123612164	0.0251838496210779	0.428068485295972	0.668601260290048	0.87296993577632	0.0590007127105528	Braak
C4orf33	CD163	0.0285152152322	0.0318782573944138	0.894503575882316	0.371052517379358	0.79269569600659	0.100893499830648	Braak
C4orf33	GPNMB	0.0238494612158771	0.0371615580004757	0.641777753655319	0.52101749597915	0.850113368421063	0.0705231542896916	Braak
C4orf33	ERN1	-0.0435239340512348	0.0308340187317293	-1.41155567264565	0.158080832155713	0.531078462090286	0.274841311054992	Braak
C4orf45	AIF1	0.0144940640363263	0.0434697035587512	0.333429097733251	0.738810401760585	0.934674505713807	0.0293396030135151	Braak
C4orf45	HSPA1A	0.00365651713858874	0.0405134091055753	0.0902544915205751	0.928084983001814	0.987167047327	0.00560935027487927	Braak
C4orf45	PICALM	0.066392043656548	0.0379708902404155	1.74849847438872	0.0803777495445501	0.302185829056935	0.519725905670978	Braak
C4orf45	CD163	-0.0120655193490061	0.0521414353684163	-0.231399831319461	0.817004196194378	0.959782725359658	0.0178270709783961	Braak
C4orf45	ERN1	0.00338024337167586	0.0475264505857658	0.0711234129629754	0.94329953450441	0.981782315667516	0.00798479488555194	Braak
C4orf46	AIF1	-0.0474094450984104	0.0420635761067238	-1.12709021644102	0.259704339406042	0.717221906647602	0.144346453924588	Braak
C4orf46	HSPA1A	0.0182379616566373	0.0488750344234157	0.373154962892459	0.709033113574374	0.959834611303871	0.0178035936125325	Braak
C4orf46	PICALM	0.0452263688282672	0.0388118551015763	1.16527202087875	0.243908900823916	0.553565511171443	0.256830975586192	Braak
C4orf46	CD163	0.0423614791356701	0.0565149727031853	0.749562056026305	0.453518510714852	0.834513554094991	0.0785666051550665	Braak
C4orf46	ERN1	-0.0847669244332626	0.0402386739744816	-2.10660332611904	0.0351519781947328	0.301280865395697	0.521028449863137	Braak
C4orf47	AIF1	-0.0295003157298215	0.061978676511172	-0.47597524488126	0.634092014195058	0.90619845055688	0.0427766847248891	Braak
C4orf47	HIF1A	0.0793715115736412	0.0930365034149737	0.85312225481667	0.393591511163846	0.730538039994774	0.136357164904645	Braak
C4orf47	HSPA1A	0.0749618688237055	0.0600715665728877	1.24787604353136	0.212076455030255	0.804893767173322	0.0942614356258086	Braak
C4orf47	PICALM	0.0631064024017076	0.0521418909983685	1.2102821971624	0.226170626592196	0.533587998255679	0.272793947363528	Braak
C4orf47	ERN1	-0.0199539825042186	0.0474557319705544	-0.420475708110451	0.67413797159215	0.888970598062496	0.0511126027084998	Braak
C4orf48	AIF1	0.0104307916552108	0.0262494083948777	0.397372447344232	0.691092830297164	0.921974926706394	0.0352808895115787	Braak
C4orf48	CCL3	-0.0648810258085173	0.0476397552889761	-1.36190930064519	0.173226510637572	0.914316089864227	0.0389036375789662	Braak
C4orf48	HIF1A	-0.00989402293961918	0.0475039068607222	-0.208278088971244	0.835011838968118	0.948259224555602	0.0230729238383435	Braak
C4orf48	HIST	-0.0384959075911816	0.0349428400340943	-1.10168227750293	0.270599824374734	0.803115296173461	0.0952221024205548	Braak
C4orf48	HSPA1A	-0.0774441735600792	0.0414272781099314	-1.86940047942743	0.0615671179366059	0.654651332588147	0.183989943748894	Braak
C4orf48	IFI44L	0.0134077702985511	0.0418992078472647	0.320000567729741	0.748967900179594	0.949075511153888	0.0226992324906992	Braak
C4orf48	TMEM163	-0.0622120429581432	0.0422269489721667	-1.47327819017068	0.140676039072233	0.749064784693007	0.125480619659732	Braak
C4orf48	FRMD4A	-0.11255098143814	0.0439999951955361	-2.55797713017838	0.0105283016022574	0.0711186773232486	1.14801632904229	Braak
C4orf48	PICALM	-0.0544916976605476	0.0297990265923881	-1.82864019036337	0.0674535277502827	0.27198836132002	0.565449679504907	Braak
C4orf48	CD163	-0.014289523369933	0.0352197927163085	-0.405724232536901	0.684945235062972	0.924403739485672	0.0341383063401508	Braak
C4orf48	GPNMB	-0.0315113017565055	0.0302833063680246	-1.04055024156073	0.298084334872867	0.703051868947812	0.153012632922092	Braak
C4orf48	MKI67	-0.0828080238916901	0.0506577772536978	-1.63465569120772	0.102121245923922	0.666305130213925	0.176326842870208	Braak
C4orf48	ERN1	-0.0493371992547698	0.0441352226018274	-1.11786451605496	0.263624862001292	0.639382276655753	0.194239406314701	Braak
C4orf51	ERN1	-0.0140575684373369	0.055407434298074	-0.253712676203553	0.799717540236416	0.937558124041177	0.0280017986211899	Braak
C5	AIF1	0.0873949069112744	0.0422007563851546	2.07093223907281	0.0383651288660249	0.388567397360145	0.410533641565824	Braak
C5	HSPA1A	0.110663125662158	0.0504383698794834	2.19402660963418	0.0282334966249121	0.521864308583053	0.282442404457969	Braak
C5	PICALM	0.0653985859865869	0.0345640764421259	1.89209701859357	0.0584780554937247	0.249690128861463	0.602598626514233	Braak
C5	CD163	0.122121511423291	0.0489423312249389	2.49521239317394	0.0125881756694124	0.184215287356008	0.734674332125775	Braak
C5	ERN1	0.0971576461703009	0.0539496009680735	1.8008964742445	0.0717191988255656	0.393987940966109	0.404517070692253	Braak
C5AR1	AIF1	0.0638005032451493	0.0467652862941871	1.36427055837526	0.172482428475783	0.63898178557268	0.194511521400317	Braak
C5AR1	CCL3	-0.0144272746896073	0.0392259485981431	-0.367799255472696	0.713022924216793	0.99166136979238	0.00363660439568349	Braak
C5AR1	HIF1A	-0.00759240319032174	0.0215354931780642	-0.35255302154191	0.724423562120854	0.905806675750501	0.0429644829123665	Braak
C5AR1	HIST	0.0161417070429971	0.0487298656172379	0.331248749376544	0.740456600032457	0.957043806708617	0.019068182832978	Braak
C5AR1	HSPA1A	0.0334653122264386	0.0347250669275041	0.963722036772585	0.335185303005019	0.856606330977008	0.067218720158666	Braak
C5AR1	IFI44L	0.0356956211768006	0.0460021565909648	0.775955386052738	0.437775328389397	0.832393948210292	0.0796710859188801	Braak
C5AR1	TMEM163	0.0247306392404237	0.0601272492991661	0.411305016089713	0.680848891936842	0.951831799121559	0.021439790236639	Braak
C5AR1	FRMD4A	0.0285133556326173	0.05581908664794	0.510817309004994	0.60947898776506	0.81565736747954	0.0884922366658016	Braak
C5AR1	PICALM	0.0596130665135759	0.0345606110086409	1.72488462367379	0.0845482671472795	0.31042389629057	0.508044854335001	Braak
C5AR1	CD163	-0.00433588842806	0.017809557395098	-0.243458516787926	0.80765021723616	0.957921311475323	0.0186701646120928	Braak
C5AR1	GPNMB	0.041008506209398	0.0363538540708878	1.12803737753455	0.259304134057229	0.664137888683114	0.177741742804938	Braak
C5AR1	MKI67	-0.00774708033964254	0.0654417258309748	-0.118381357479049	0.905765496479732	0.985136429029682	0.00650362100304165	Braak
C5AR1	ERN1	-0.0243744888875211	0.0391024433008108	-0.62334951041322	0.533054869037944	0.81796728592265	0.087264065310805	Braak
C5AR2	AIF1	0.0368993329946986	0.0313219104040269	1.17806776530319	0.238769591640698	0.701681938810388	0.153859702003227	Braak
C5AR2	HIF1A	-0.0329774352710276	0.025418216640713	-1.29739374469752	0.194495743713638	0.545160128703226	0.263475914608044	Braak
C5AR2	HIST	-0.0448535127659287	0.0364753981210883	-1.22969220560739	0.218812386693918	0.764688437120308	0.116515476742954	Braak
C5AR2	HSPA1A	-0.028103145607592	0.0408751587054331	-0.687536060963515	0.491744984543779	0.907920139963801	0.0419523500453662	Braak
C5AR2	TMEM163	-0.0700184947451582	0.0542883243396186	-1.28975236566769	0.197136651586174	0.787038740274134	0.104003889911332	Braak
C5AR2	FRMD4A	0.0315670849473462	0.0348402580785475	0.9060519837763	0.364908338335505	0.637251215622455	0.195689327396363	Braak
C5AR2	PICALM	0.0366488511873271	0.0243920895050127	1.50248920576467	0.132970813578168	0.403714911609185	0.3939252091976	Braak
C5AR2	CD163	-0.0587401026664473	0.037963367069672	-1.54728379489219	0.121794827617449	0.555173552502972	0.255571231089948	Braak
C5AR2	GPNMB	0.0101371152815708	0.0416936684280965	0.243133206161817	0.807902208067585	0.956305559606988	0.0194033193888766	Braak
C5AR2	ERN1	-0.0752750484525237	0.0373245945494764	-2.0167680147936	0.0437197283000887	0.329336522695446	0.482360104315254	Braak
C5orf15	AIF1	-0.0486208684229695	0.0249877132555555	-1.94579103440607	0.0516798460315157	0.436944376174358	0.359573846000051	Braak
C5orf15	CCL3	-0.0120420981119171	0.04809618975124	-0.250375303619694	0.80229712636865	0.994973710572208	0.00218839413292474	Braak
C5orf15	HIF1A	-0.0387038122820474	0.0489264698121484	-0.79106079859531	0.428908513558694	0.752804350137245	0.123317879969824	Braak
C5orf15	HIST	-0.0125065747371264	0.036738718755278	-0.340419458295063	0.73354066718925	0.955513087946737	0.01976335990764	Braak
C5orf15	HSPA1A	-0.0354219298698552	0.0289827919269535	-1.22217107168731	0.221642940985461	0.809353791944527	0.0918615942073186	Braak
C5orf15	IFI44L	-0.0273072069624542	0.0376180393690415	-0.725907235477222	0.467895640588606	0.845811950707879	0.0727261828805109	Braak
C5orf15	TMEM163	-0.0193752252178334	0.0199839310824021	-0.969540233998071	0.332275716031729	0.854024596822884	0.0685296209847433	Braak
C5orf15	FRMD4A	-0.00168918474824674	0.0115913321644683	-0.145728266973895	0.884135905758639	0.955828974670515	0.0196198085622521	Braak
C5orf15	PICALM	0.00296925555283633	0.00975254895653417	0.304459435791598	0.760777892269488	0.913826280623091	0.0391363562765188	Braak
C5orf15	CD163	0.00573689337712451	0.0286279218351943	0.200395034265874	0.841171642807032	0.966033058536201	0.0150080113751983	Braak
C5orf15	GPNMB	0.0367549588844579	0.0297984088901898	1.23345373975851	0.217406525799199	0.626531778323883	0.203056896256908	Braak
C5orf15	MKI67	-0.0287823883506653	0.0446078057444869	-0.645232103895235	0.518776784510866	0.904987410027216	0.0433574625558356	Braak
C5orf15	ERN1	-0.0348486228370779	0.031732089239882	-1.09821394278946	0.272111079325902	0.646975174308688	0.189112383732536	Braak
C5orf22	AIF1	0.0254923036218147	0.0237435020380194	1.07365390248646	0.282977829170948	0.734152487107366	0.13421372559993	Braak
C5orf22	HIST	0.00937518658000904	0.0403735842566507	0.232210906032319	0.816374207463847	0.975016760091061	0.0109879189142799	Braak
C5orf22	HSPA1A	-0.037761031649821	0.0307851962932007	-1.2265970725079	0.21997407006244	0.808450821963719	0.0923463930728182	Braak
C5orf22	FRMD4A	0.0459203790988908	0.0316733740542893	1.44981014716593	0.14711146908323	0.387044975134262	0.412238566459795	Braak
C5orf22	PICALM	-0.000945478755654473	0.0165212251327091	-0.0572281261262273	0.954363473460504	0.986002526473593	0.00612197224729364	Braak
C5orf22	CD163	-0.0314049909380308	0.0225443919820125	-1.39302896095348	0.163611033163411	0.605312124700189	0.218020626867806	Braak
C5orf22	GPNMB	0.0216227527806531	0.0322389415495905	0.670702936924668	0.502409791524465	0.84052011793496	0.0754518872172792	Braak
C5orf22	ERN1	-0.0326179235949959	0.0226467774252568	-1.44028984709404	0.149785412661041	0.522612613941409	0.281820112214822	Braak
C5orf24	AIF1	0.008003006833956	0.0174980988732076	0.457364362377097	0.647409175087714	0.911671906870281	0.0401614277595657	Braak
C5orf24	CCL3	-0.0295596113399005	0.0466145441129036	-0.634128508653974	0.525996958975516	0.975631647723225	0.0107141204035749	Braak
C5orf24	HIF1A	-0.00254344814714404	0.0484828506312867	-0.0524607797195555	0.958161545528435	0.988137746306584	0.00518251058338839	Braak
C5orf24	HIST	0.0295541201638011	0.0350366977097159	0.843518998527239	0.398938244938311	0.870446355499745	0.0602579887377223	Braak
C5orf24	HSPA1A	-0.00374120366744247	0.0246448721413514	-0.151804547655378	0.879341095198213	0.980826718758659	0.00840771202284856	Braak
C5orf24	IFI44L	0.0238793779092586	0.0437168606941349	0.546228103530367	0.584909150243853	0.897379800656475	0.0470237103346595	Braak
C5orf24	TMEM163	-0.0590616965568627	0.0392264415680079	-1.50566031982447	0.132154395174008	0.74764370440093	0.126305319351282	Braak
C5orf24	FRMD4A	0.0061988323351477	0.028954921568905	0.214085619966061	0.83048028944281	0.931095800216504	0.0310056322679277	Braak
C5orf24	PICALM	0.0108602172849454	0.0177130716011564	0.613118804546377	0.539797787204639	0.800931255005132	0.0964047583891266	Braak
C5orf24	CD163	0.033917845697884	0.0195340168053824	1.7363477279562	0.0825023688654379	0.469607455326578	0.328265016995765	Braak
C5orf24	GPNMB	0.0256275272314826	0.0343771607105663	0.745481206177845	0.455980868424812	0.815166742584239	0.0887535471159318	Braak
C5orf24	MKI67	-0.0420036870563486	0.0348702537864496	-1.20457072992887	0.228369061906406	0.792431383355868	0.101038333047195	Braak
C5orf24	ERN1	0.0585894072648039	0.0238294903367186	2.45869325935705	0.013944370225473	0.209261347712599	0.679310982006921	Braak
C5orf34	AIF1	0.0451767419169413	0.0333644231363004	1.3540393530074	0.175723822999916	0.641235473849636	0.19298246000629	Braak
C5orf34	HSPA1A	-0.00620951884280909	0.039118749400595	-0.158735106258654	0.87387757803666	0.980826718758659	0.00840771202284856	Braak
C5orf34	PICALM	0.00195269767075722	0.0348929535884486	0.0559625216537606	0.955371663736175	0.986056914108607	0.00609801734077281	Braak
C5orf34	CD163	-0.0186320184229701	0.0356375575826527	-0.522819735324389	0.601099704526892	0.895173522011503	0.0480927721168379	Braak
C5orf34	ERN1	-0.0836950221335556	0.0404835025488163	-2.0673858946032	0.0386978063054035	0.313020465380347	0.504427267210107	Braak
C6orf120	AIF1	0.0322704647406341	0.0270404779713206	1.1934132516023	0.232707567671818	0.697181933473309	0.156653875570234	Braak
C6orf120	HIST	0.00732762970118207	0.0358689346474144	0.204289025397923	0.83812764559985	0.979284341585896	0.00909118965526352	Braak
C6orf120	HSPA1A	0.020336645616605	0.0312938554936084	0.649860661009272	0.515782230972724	0.915407715144286	0.0383854316176218	Braak
C6orf120	FRMD4A	0.024892183745806	0.0408096414373547	0.609958403678137	0.541889362540475	0.773382297273718	0.111605773152958	Braak
C6orf120	PICALM	0.0451728888694414	0.0256164673865458	1.76343163121574	0.077827718832459	0.296236821789834	0.528360960310968	Braak
C6orf120	CD163	-0.000800692361541606	0.0292246118862499	-0.0273978783587654	0.978142390439283	0.996650962144891	0.00145690964695495	Braak
C6orf120	GPNMB	0.0678002404426758	0.0371593162859532	1.82458256015613	0.0680640471571361	0.402827569403384	0.394880814111401	Braak
C6orf120	ERN1	-0.00944707473165215	0.0321131536383478	-0.294180846828166	0.768619715454516	0.926735528071803	0.0330441872003487	Braak
C6orf226	AIF1	0.0126908658969553	0.0365911026232513	0.346829283272023	0.728719576197148	0.931696832445958	0.0307253810094903	Braak
C6orf226	HIST	-0.000102574876118576	0.0411556831567662	-0.00249236237260011	0.998011384601813	0.999501574743074	0.000216517302053557	Braak
C6orf226	HSPA1A	-0.0435170726137735	0.0410206310392076	-1.06085819528666	0.288754350172073	0.841387652603902	0.0750038655604508	Braak
C6orf226	FRMD4A	-0.00988463583909063	0.0518617652799663	-0.190595823064067	0.84884226291619	0.940726590077979	0.0265365802644939	Braak
C6orf226	PICALM	0.0308917210871616	0.0376296183304874	0.820941653350047	0.411679503564672	0.710789818063401	0.148258802012701	Braak
C6orf226	CD163	0.0131981215973042	0.0454887710697003	0.290140210142879	0.7717089749381	0.949390600730557	0.0225550722501213	Braak
C6orf226	GPNMB	0.00898923645656096	0.0447369906900324	0.200935206367464	0.840749238391464	0.963419476897498	0.0161845780510584	Braak
C6orf226	ERN1	-0.0155062411080423	0.03954744076634	-0.392092150783121	0.69499012690654	0.897571312224249	0.0469310365934935	Braak
C6orf47	AIF1	0.0266244679117913	0.0222240064942286	1.19800486553608	0.230915122813989	0.695562287362751	0.157663973009544	Braak
C6orf47	HSPA1A	-0.0639641262799048	0.03727117113833	-1.71618235559342	0.0861286715711117	0.688565122588663	0.16205497909126	Braak
C6orf47	FRMD4A	-0.0308552990945256	0.0350442470548423	-0.88046688651175	0.378606436044088	0.648306416040248	0.188219680329709	Braak
C6orf47	PICALM	0.0130288512321689	0.0248842890114863	0.523577395607123	0.600572506959011	0.835758959492159	0.0779189589924698	Braak
C6orf47	CD163	0.0257228952023494	0.0311886287320466	0.824752361616941	0.409512197564327	0.813315990058595	0.0897406892442411	Braak
C6orf47	GPNMB	0.01006113798441	0.0342811711571029	0.293488747461459	0.769148599241789	0.942910845922289	0.0255293687201649	Braak
C6orf47	ERN1	0.0503871349113237	0.0294274653930881	1.71224854870303	0.086850874019849	0.418376213055644	0.378433015422673	Braak
C6orf52	ERN1	-0.101299007179509	0.0413919118278983	-2.44731404533079	0.0143925372099484	0.210803629148771	0.676121916677147	Braak
C6orf62	AIF1	-0.00130792727956099	0.0150945680135027	-0.0866488711959824	0.930950618354779	0.986905618171189	0.00572437870562106	Braak
C6orf62	CCL3	0.0206080748065911	0.0270859503801796	0.760840011789699	0.446752632487804	0.967795510898675	0.0142163966895315	Braak
C6orf62	HIF1A	0.00425655757877468	0.0140136579928634	0.30374350372632	0.761323311679076	0.923667875277096	0.034484160666954	Braak
C6orf62	HIST	-0.0250847395128825	0.0135018387607283	-1.85787580176446	0.0631866534601541	0.570004493192972	0.244121720886767	Braak
C6orf62	HSPA1A	-0.0213931808229702	0.022636141071809	-0.945089569600415	0.344613149900358	0.862038415930185	0.0644733798194385	Braak
C6orf62	IFI44L	0.00881206726278339	0.0137024631690236	0.64310096324173	0.520158589530324	0.871695419868215	0.0596352359131374	Braak
C6orf62	TMEM163	-0.0239330940877024	0.0146145986513451	-1.6376155554227	0.10150191605092	0.702915307579351	0.153096998830401	Braak
C6orf62	FRMD4A	-0.0272133714251293	0.00907829241021229	-2.99763107371565	0.00272086827706074	0.0305053364506976	1.51562418070681	Braak
C6orf62	PICALM	-0.00742849412810994	0.00719237194056865	-1.03282952960336	0.301683681929149	0.611838148569855	0.21336344791874	Braak
C6orf62	CD163	0.00147488349923921	0.0086212162870394	0.17107603499711	0.864163979365096	0.97158307190006	0.0125200606067572	Braak
C6orf62	GPNMB	0.000338575075768469	0.0112883059611079	0.0299934354131592	0.976072288598307	0.992732919980904	0.00316757625789004	Braak
C6orf62	MKI67	-0.0334455287484631	0.0169210935087912	-1.97655835487741	0.0480915734464881	0.554344205876115	0.256220487450182	Braak
C6orf62	ERN1	-0.0490240475544609	0.0259634264153782	-1.88819637170169	0.0589995927444241	0.365992609300052	0.436527684476116	Braak
C6orf89	AIF1	-0.00764468653809287	0.0168317086002688	-0.454183631599397	0.649696663196738	0.911768179996465	0.040115568410748	Braak
C6orf89	CCL3	0.0165439087431882	0.0470612987254958	0.351539570543672	0.725183591377601	0.99166136979238	0.00363660439568349	Braak
C6orf89	HIF1A	0.0139202489141012	0.0319677687725636	0.435446371410453	0.663238457608007	0.880400498304125	0.0553197203092044	Braak
C6orf89	HIST	0.00785968035887099	0.0297412984022515	0.264268232427808	0.791573237222138	0.97048755329732	0.0130100301560464	Braak
C6orf89	HSPA1A	0.020359481559714	0.0236214451683962	0.861906687527886	0.388738868638851	0.879790180231781	0.0556208897050881	Braak
C6orf89	IFI44L	-0.0280840917680268	0.0371590894454219	-0.755779869398464	0.44978118817332	0.838744007622908	0.076370569613534	Braak
C6orf89	TMEM163	0.0397694772863191	0.0369144387547675	1.07734205443345	0.281327480979855	0.828431108138261	0.0817436014261837	Braak
C6orf89	FRMD4A	-0.0226771294969061	0.0100364135522415	-2.25948536086792	0.0238532099109556	0.123786248103845	0.907327600100638	Braak
C6orf89	PICALM	-0.0073032620565446	0.00800109851808762	-0.912782418568467	0.361356986802159	0.667877786021919	0.175303001165508	Braak
C6orf89	CD163	0.00661208251140444	0.0093324934254792	0.708501170046624	0.478634085840564	0.848835154875241	0.0711766422403535	Braak
C6orf89	GPNMB	0.0533982724065583	0.026565019586851	2.01009723452224	0.0444208987128233	0.335126106180763	0.474791739491992	Braak
C6orf89	MKI67	0.0103588171945027	0.0308240540883425	0.336062776324427	0.736823527774583	0.948683659266368	0.0228785799205987	Braak
C6orf89	ERN1	0.0285816789180291	0.0211724953795321	1.34994380235688	0.177034009888596	0.551960395418596	0.258092082901637	Braak
C7orf25	AIF1	-0.015412775387005	0.0311976424349078	-0.494036541997138	0.62128037253551	0.901088198284708	0.0452326983065016	Braak
C7orf25	PICALM	0.0227626716220551	0.0270045128152877	0.842921025006188	0.39927261392131	0.700309902701573	0.154709732486448	Braak
C7orf25	ERN1	0.00938852075826951	0.0419316507020454	0.223900576320778	0.822834667275077	0.94503107361199	0.0245539111983021	Braak
C7orf31	AIF1	0.00261442164327566	0.0283421670129551	0.0922449452111627	0.926503429131357	0.985487243032351	0.00634899321763257	Braak
C7orf31	HSPA1A	0.0123925804792619	0.0349812635478626	0.354263374800796	0.723141512842073	0.963250067195034	0.0162609520191593	Braak
C7orf31	FRMD4A	0.0445910056370074	0.0368510297071185	1.21003418334315	0.226265776316209	0.495303911104291	0.305128242652905	Braak
C7orf31	PICALM	-0.00309987450622136	0.0202434036142517	-0.153130104269571	0.878295676063858	0.958658525501764	0.0183360611291299	Braak
C7orf31	CD163	0.0232182871113766	0.0294733740471461	0.787771602743417	0.430830314278742	0.824304613346915	0.083912269553966	Braak
C7orf31	GPNMB	-0.0899645345526559	0.0429217849754668	-2.09601102573152	0.0360812128797255	0.30251479813112	0.519253376087557	Braak
C7orf31	ERN1	-0.0466295536744349	0.0293403895746778	-1.58926157254158	0.112001350536813	0.465836353940623	0.331766622070701	Braak
C7orf50	AIF1	-0.0513461110726512	0.031346453644884	-1.63801977902631	0.101417567848113	0.541752307204912	0.266199230438734	Braak
C7orf50	HIF1A	-0.0453014146365985	0.0489211688893811	-0.926008426720804	0.354441601013051	0.696882239129041	0.156840603849371	Braak
C7orf50	HIST	-0.116177221842238	0.0391149791035139	-2.97014659102302	0.00297657673675846	0.194671432712056	0.710697774857906	Braak
C7orf50	HSPA1A	-0.044817659331939	0.0263988432227884	-1.69771300028976	0.0895619429003471	0.693094640432841	0.159207459455377	Braak
C7orf50	IFI44L	-0.148119187126989	0.0499599698461085	-2.96475733638831	0.00302921771565077	0.106679624691041	0.971918520868332	Braak
C7orf50	TMEM163	-0.115006779320521	0.0468723829443793	-2.45361494543583	0.0141428331189612	0.408785367332644	0.388504658373405	Braak
C7orf50	FRMD4A	-0.0914784118077717	0.0317109259375337	-2.88476003469504	0.00391712113152262	0.0383944182492411	1.41573190843856	Braak
C7orf50	PICALM	-0.0971112264397254	0.0236466705428563	-4.10676108772797	4.01245869854072e-05	0.00148985568919667	2.82685579629968	Braak
C7orf50	CD163	-0.0391853639807369	0.031959855261814	-1.22608077100887	0.220168281213116	0.666621248922259	0.176120847077224	Braak
C7orf50	GPNMB	-0.0433105009397492	0.0378875469995713	-1.14313288585928	0.252983422193522	0.65842706853513	0.18149232318796	Braak
C7orf50	ERN1	-0.0859627977157018	0.0308435650073068	-2.78705777673033	0.00531889949141203	0.139351856424882	0.855887241305093	Braak
C8orf33	AIF1	-0.0580396051035414	0.0266689763918365	-2.17629669211104	0.0295330827360764	0.352817719525954	0.452449611467951	Braak
C8orf33	HIST	-0.0291080780064396	0.0393063338711302	-0.740544211064644	0.458969845218308	0.884336782039274	0.0533823110874583	Braak
C8orf33	HSPA1A	-0.0773897625942957	0.0311051452580377	-2.48800518217474	0.0128461861161771	0.459486961736497	0.337726807512321	Braak
C8orf33	TMEM163	-0.0704564072496101	0.0431686009503563	-1.63212162772277	0.102653866470772	0.704311703455598	0.15223509493302	Braak
C8orf33	FRMD4A	-0.0269254535924987	0.0401641271495276	-0.670385627758262	0.502611994174941	0.746322188089773	0.127073646652806	Braak
C8orf33	PICALM	-0.0238110971777841	0.0243857707878028	-0.976434060050047	0.328849409789299	0.637137381086494	0.195766913952108	Braak
C8orf33	CD163	-0.0456124565277211	0.0306291135628688	-1.48918630746847	0.136438315417833	0.579021490938685	0.237305316716656	Braak
C8orf33	GPNMB	-0.0429327477623624	0.0358318244093246	-1.19817364787013	0.230849422110374	0.637911074125306	0.19523985843934	Braak
C8orf33	ERN1	-0.06237996388257	0.0330233664509251	-1.88896440873981	0.0588965979215107	0.365992609300052	0.436527684476116	Braak
C8orf58	AIF1	-0.0248723316453024	0.0374585977488876	-0.663995267843177	0.506693339815797	0.852746421180409	0.0691800945706523	Braak
C8orf58	PICALM	-0.00500875787451089	0.0317347590182009	-0.157831917729018	0.87458924716228	0.95780967266089	0.0187207814487269	Braak
C8orf58	ERN1	-0.00830252908000219	0.0470974718669464	-0.176283964953733	0.860070858872525	0.955430156501623	0.0198010550815983	Braak
C8orf76	AIF1	0.00295089295614008	0.0182268643833145	0.161898003632563	0.871386174950154	0.971907443220985	0.0123750918765499	Braak
C8orf76	HIST	0.00777000705640441	0.0323703082809993	0.240035003341789	0.81030312096467	0.974363065368243	0.0112791869554306	Braak
C8orf76	HSPA1A	-0.00746314062496186	0.0248960040847891	-0.29977263015962	0.76435059370917	0.970384858012954	0.0130559888652322	Braak
C8orf76	TMEM163	0.0344493750926338	0.04237132181262	0.813035176126446	0.416197890563865	0.883566770424715	0.0537606256350873	Braak
C8orf76	FRMD4A	0.0146576524403132	0.0332814796315879	0.440414687164372	0.659636789353973	0.845201404271814	0.0730397900544224	Braak
C8orf76	PICALM	0.0308326498259736	0.0168328195998146	1.83169846520027	0.0669963574654593	0.271490753506759	0.566244957122554	Braak
C8orf76	CD163	0.0376668268229784	0.0213820755577321	1.76160760078118	0.078135618845441	0.458476246764613	0.338683159811364	Braak
C8orf76	GPNMB	0.0447336412788691	0.030540568526722	1.46472850496312	0.142995004664948	0.528073024611508	0.277306016873535	Braak
C8orf76	ERN1	0.0148723018299313	0.0233303892461819	0.637464796364904	0.523822133534229	0.814881299939733	0.0889056483588911	Braak
C8orf88	ERN1	-0.0485063587112158	0.0681521133807703	-0.711736677044887	0.476627851250685	0.787089112552376	0.103976094961323	Braak
C9orf153	PICALM	0.0342131466801833	0.0558147997999228	0.612976250077504	0.5398920436468	0.800958011385087	0.0963902503348996	Braak
C9orf40	AIF1	-0.00105386496787271	0.0347860794702135	-0.0302955947874237	0.975831309812194	0.997112900604928	0.00125566482402389	Braak
C9orf40	HSPA1A	-0.0129307725261857	0.0297998185878177	-0.43392118271055	0.664345676884403	0.952022168708712	0.0213529385527441	Braak
C9orf40	PICALM	0.00161161196478122	0.033482480664072	0.0481329917263432	0.961610253072616	0.988572356631369	0.00499153784682657	Braak
C9orf40	CD163	0.0171796133362875	0.0330497733579426	0.519810322153356	0.603195784231874	0.895458561803872	0.047954506739921	Braak
C9orf40	ERN1	-0.0288695670866934	0.0286973604466058	-1.00600078325698	0.314415193286469	0.682280321553638	0.166037154535589	Braak
C9orf43	ERN1	-0.0319205692055345	0.0377676944935688	-0.845181831551037	0.398009324706893	0.736293014406043	0.132949319880897	Braak
C9orf72	AIF1	0.0287382015592952	0.0256109282770933	1.12210698684432	0.261816953542932	0.718570254600149	0.143530764490667	Braak
C9orf72	CCL3	0.00236686925507367	0.0291424827813135	0.0812171451840518	0.935269264674005	0.999664149370813	0.00014588257374824	Braak
C9orf72	HIF1A	0.000898144156152745	0.0172509935435254	0.0520633292155994	0.958478232364778	0.988137746306584	0.00518251058338839	Braak
C9orf72	HIST	-0.0111377459194673	0.0142239127781518	-0.783029683405753	0.433609681213936	0.880057960237977	0.0554887244605101	Braak
C9orf72	HSPA1A	-0.00730381674566863	0.0243314932530763	-0.300179552060381	0.764040201375286	0.970384858012954	0.0130559888652322	Braak
C9orf72	IFI44L	-0.0231780315060089	0.015006431105867	-1.54453989376243	0.122457594504365	0.588596656702408	0.230182209072662	Braak
C9orf72	TMEM163	0.00131169429228266	0.0160150194782864	0.0819040085502921	0.934723046789636	0.989075334781961	0.00477062828747665	Braak
C9orf72	FRMD4A	-0.00498358156666408	0.0090311986062387	-0.55181840018682	0.581072779399642	0.797137055275313	0.0984670020260693	Braak
C9orf72	PICALM	0.00936678170304556	0.0073036340623194	1.28248234004087	0.19967349607561	0.499445155144611	0.301512195377537	Braak
C9orf72	CD163	-0.00967328749828216	0.00975648363700862	-0.991472733228304	0.321454800213826	0.755086571247372	0.122003253324909	Braak
C9orf72	GPNMB	0.000916779207444405	0.0132130266036865	0.0693844972043435	0.944683568616922	0.991475545039987	0.00371799329445083	Braak
C9orf72	MKI67	-0.0188539388945693	0.0176935976729099	-1.06557972228768	0.286613669700645	0.81882660989464	0.0868080522544946	Braak
C9orf72	ERN1	-0.00190401772991903	0.0297667118385283	-0.0639646642950524	0.948998362972778	0.983470760218358	0.00723854765576872	Braak
C9orf78	AIF1	0.0580368433918173	0.0238218906173891	2.43628200313591	0.0148391108260183	0.273960587456773	0.562311911198593	Braak
C9orf78	CCL3	0.0295862963062295	0.0420842753096633	0.703024968079608	0.482040189630157	0.970449092743953	0.0130272416463176	Braak
C9orf78	HIF1A	0.0566479866947976	0.0351881566469788	1.60985945535914	0.107428542002481	0.416741114769463	0.380133650882629	Braak
C9orf78	HIST	0.0531093129617613	0.037112240915529	1.43104570491023	0.152417116588554	0.691233332480595	0.160375327584497	Braak
C9orf78	HSPA1A	-0.00587631358805518	0.0261274652614477	-0.224909440286424	0.822049725146501	0.975179440436977	0.0109154634590901	Braak
C9orf78	IFI44L	0.0288563978609625	0.0351368557324796	0.82125725991721	0.411499747113721	0.81874615455456	0.0868507267676805	Braak
C9orf78	TMEM163	0.0305243155452142	0.0369861012753296	0.825291514722976	0.409206108037481	0.88201097525539	0.0545260107148952	Braak
C9orf78	FRMD4A	-0.00520127857173084	0.0360098041654977	-0.144440623665329	0.885152540080187	0.956653828908627	0.019245185935028	Braak
C9orf78	PICALM	0.0352137758464145	0.0240956397195134	1.46141693087722	0.143901057108924	0.42061538472895	0.376114846293794	Braak
C9orf78	CD163	0.00745566987656082	0.0244529951174855	0.304898023360318	0.760443821261734	0.946505431671884	0.0238768894251098	Braak
C9orf78	GPNMB	0.092587729707688	0.0269476858281364	3.43583231221347	0.000590736487594533	0.030583091259317	1.51451861934841	Braak
C9orf78	MKI67	0.0191600314743325	0.0478471462508809	0.400442512785801	0.688830617142364	0.946045611096969	0.0240879247290649	Braak
C9orf78	ERN1	0.00017130384204982	0.0209936245170891	0.00815980308261569	0.993489491348803	0.997235595877354	0.00120222794483116	Braak
C9orf85	AIF1	-0.0138475853923322	0.0198089372015905	-0.6990574633767	0.484516120116672	0.842674776363292	0.0743400055449795	Braak
C9orf85	HIF1A	0.0464487916903967	0.0432783947217801	1.07325588180887	0.28315632404844	0.637185305355757	0.195734248370742	Braak
C9orf85	HIST	-0.0513111025417539	0.0366406754085859	-1.40038637305606	0.161397648440541	0.708374764167173	0.149736918936172	Braak
C9orf85	HSPA1A	0.00411323652036743	0.0273655780762803	0.150306947980487	0.880522451570302	0.980826718758659	0.00840771202284856	Braak
C9orf85	IFI44L	-0.0609063321216165	0.0430355524625184	-1.41525619253204	0.156993394264195	0.63096819456138	0.199992531840839	Braak
C9orf85	TMEM163	0.0207120967418852	0.0415239624580076	0.498798657831148	0.617921233200142	0.936914759547156	0.0282999194027959	Braak
C9orf85	FRMD4A	-0.0230726847478312	0.010697333990338	-2.15686308090136	0.0310163342943244	0.146474714214355	0.834237340668115	Braak
C9orf85	PICALM	0.00610069865607749	0.00789250926929979	0.772973264638146	0.43953820327614	0.732424268954278	0.135237273739125	Braak
C9orf85	CD163	0.0102089825079988	0.00980641996871796	1.04105091772176	0.297851917394132	0.735575095196549	0.133372983351595	Braak
C9orf85	GPNMB	0.0232198443350997	0.028841069851167	0.805096497977523	0.420763996538694	0.794778530842355	0.099753872894165	Braak
C9orf85	MKI67	0.00371711809491088	0.047789390789941	0.0777812404273897	0.938002069203951	0.987473078002676	0.0054747359387293	Braak
C9orf85	ERN1	0.00159298416460353	0.018828981866678	0.0846027775629578	0.932577190811745	0.977416218273308	0.00992045899705618	Braak
CA11	AIF1	-0.0480018417934412	0.0344224473981815	-1.39449241473682	0.163168958482092	0.633587129939542	0.198193653156263	Braak
CA11	HSPA1A	-0.0343474658116133	0.0365310174831721	-0.940227460881301	0.347100898777311	0.864657856641546	0.0631557079887032	Braak
CA11	FRMD4A	-0.10748473153248	0.049031985307905	-2.19213500855636	0.0283697595617465	0.139035834950131	0.856873250714657	Braak
CA11	PICALM	0.0259881766729435	0.030317341414645	0.857205000844489	0.391331599210991	0.695083239436967	0.157963183519995	Braak
CA11	CD163	0.0200732701735682	0.0418159464200068	0.480038642960479	0.631199915628391	0.906885815372582	0.042447390862022	Braak
CA11	ERN1	-0.0187690409196417	0.0334325165089834	-0.561400782217466	0.574524350910529	0.839056709469867	0.0762086854436155	Braak
CA13	HSPA1A	0.0486622609205756	0.0460445223956232	1.05685233310621	0.290578985827942	0.842466122370186	0.0744475541521779	Braak
CA13	PICALM	0.0242642431329698	0.0319309403507244	0.75989754346271	0.447315830123127	0.739055777190851	0.13132278378097	Braak
CA13	ERN1	-0.0342373157962814	0.0280929279393437	-1.21871653500142	0.222951799901047	0.6016614307647	0.220647827868389	Braak
CA2	HSPA1A	0.0361131009975864	0.065844333982806	0.548461785747831	0.583374861829507	0.932026491651397	0.0305717432098527	Braak
CA2	ERN1	-0.0408523635378036	0.0674185934678578	-0.605950991209572	0.544547297610396	0.824940698622776	0.0835772698580215	Braak
CA4	ERN1	-0.132330885577364	0.0541867509172967	-2.44212622711658	0.0146010404250061	0.212968915118752	0.671683781432512	Braak
CA8	AIF1	-0.0746557128668176	0.0750287742255435	-0.995027756183189	0.31972276500861	0.760229685687139	0.119055175934703	Braak
CA8	HIST	-0.119593252414415	0.0876482583854321	-1.36446809802547	0.172420288088172	0.719881323195931	0.142739093748316	Braak
CA8	HSPA1A	-0.21253536882663	0.088991680323405	-2.38826110546799	0.0169283100289856	0.469483227367761	0.328379918609254	Braak
CA8	IFI44L	-0.0110053669128877	0.0830480483669738	-0.132518067905184	0.894574532931929	0.983062373825977	0.0074189259633344	Braak
CA8	TMEM163	-0.0178703086687133	0.0369211046306485	-0.484013380625644	0.628376372982992	0.938299857397555	0.0276583496781525	Braak
CA8	FRMD4A	-0.0715151679999869	0.0223410249251631	-3.20106925441178	0.00136918619557392	0.0197484400379398	1.7044672043247	Braak
CA8	PICALM	-0.0409861941352358	0.0222438084865557	-1.84258887860899	0.0653890589207973	0.267357288381221	0.572907972174819	Braak
CA8	CD163	0.0604209427674592	0.0929226152803703	0.650228607806124	0.515544564578676	0.865796371427926	0.062584238656994	Braak
CA8	GPNMB	0.0571324210064597	0.0992762184366374	0.575489496942555	0.564960291956255	0.871128659220067	0.0599176981922402	Braak
CA8	ERN1	-0.200910993842995	0.0687164486540496	-2.92376858493479	0.00345821738018212	0.115748995650014	0.936482768651686	Braak
CAAP1	AIF1	0.0344634944244646	0.0233436275248464	1.47635556589405	0.139848464538573	0.604908750300998	0.21831013316507	Braak
CAAP1	HIF1A	0.0176519666890889	0.0382731465812678	0.461210228733282	0.644647783782164	0.870594243662355	0.0601842087085308	Braak
CAAP1	HIST	-0.0204798266677336	0.0389083920708837	-0.526360139232257	0.598638005466314	0.926260205290967	0.0332669940440462	Braak
CAAP1	HSPA1A	0.0236380743692275	0.0212952487260994	1.11001635497484	0.266991978923835	0.828999892605753	0.0814455257111643	Braak
CAAP1	IFI44L	-0.000602458222352684	0.0434782342121544	-0.0138565476098444	0.988944428382707	0.997360976709368	0.00114762822847723	Braak
CAAP1	TMEM163	-0.0126743015308993	0.0433559343351015	-0.292331412649041	0.77003324341851	0.971285483653015	0.0126531019637881	Braak
CAAP1	FRMD4A	-0.0284366567229228	0.0113985203917617	-2.49476736853279	0.0126039731598078	0.0798942334929756	1.09748456552402	Braak
CAAP1	PICALM	0.00586958384349523	0.00871718300985567	0.67333493364302	0.500734233043774	0.777510135740577	0.109293940735195	Braak
CAAP1	CD163	0.00206524711710788	0.0240477067806857	0.0858812499646167	0.931560816794823	0.986204724338838	0.00603292134516358	Braak
CAAP1	GPNMB	-0.00851659688320162	0.0319708123438223	-0.266386627640611	0.78994146287726	0.950063036607424	0.0222475783505948	Braak
CAAP1	ERN1	-0.00683085306410289	0.0257387788007231	-0.265391498057824	0.790707884986776	0.934601857595889	0.0293733601158543	Braak
CAB39	AIF1	0.0154394371213919	0.0114271964330518	1.35111330341143	0.176659140564576	0.641906321950426	0.192528347053431	Braak
CAB39	CCL3	0.0218153489085152	0.0238685498426574	0.913978815316513	0.36072797742137	0.955986482524679	0.0195482485256208	Braak
CAB39	HIF1A	0.0116949578715134	0.0102949221221872	1.13599284508515	0.255959558763755	0.617565200048176	0.209317184584338	Braak
CAB39	HIST	0.000367248051356071	0.0102434157874444	0.0358521082202107	0.971400283397158	0.996586264709968	0.00148510271761569	Braak
CAB39	HSPA1A	0.00678553523309132	0.0163183022625159	0.415823602475982	0.677539086452182	0.953970807118429	0.020464915129618	Braak
CAB39	IFI44L	0.0146525285700412	0.011287029693836	1.29817400746656	0.194227547751174	0.682614031458188	0.165824788834653	Braak
CAB39	TMEM163	0.0276032885800862	0.013664416643286	2.02008540142466	0.0433745298526766	0.594383374909915	0.22593334643096	Braak
CAB39	FRMD4A	-0.0071265629523694	0.00665379767919753	-1.07105194596612	0.284146073399645	0.560364345583749	0.251529505450576	Braak
CAB39	PICALM	0.0310070650977695	0.00558032909498319	5.55649399345379	2.75247187923891e-08	4.56834531048739e-06	5.34024107622209	Braak
CAB39	CD163	0.00554385291783575	0.00640449962895383	0.865618430637856	0.38669944501705	0.802698298291619	0.095447657720054	Braak
CAB39	GPNMB	0.00929765454722919	0.0097928568460543	0.949432294721572	0.342400791736714	0.732913880191875	0.134947053400832	Braak
CAB39	MKI67	0.0184089205953021	0.0136687245971618	1.34679138967541	0.178047428611678	0.756331734023249	0.121287677176215	Braak
CAB39	ERN1	0.0373174820279167	0.0176387478953354	2.11565368751516	0.0343742721423038	0.29860351978031	0.524905077347239	Braak
CAB39L	AIF1	0.030531325533643	0.0220120786942787	1.38702600320881	0.165433833840266	0.635341312806678	0.196992903927093	Braak
CAB39L	HIF1A	0.00281526393319241	0.0496696234402791	0.0566797921586294	0.954800271654318	0.986903100744647	0.00572548651758386	Braak
CAB39L	HIST	-0.0115527135554052	0.0380559285763825	-0.303571979125871	0.761454002100792	0.96254013807224	0.0165811512949632	Braak
CAB39L	HSPA1A	0.0420987396463414	0.0328823146825411	1.28028516400927	0.200444863495085	0.796479594534015	0.0988253461588912	Braak
CAB39L	TMEM163	-0.00549023861193646	0.0426306346130066	-0.128786227598437	0.897526803554761	0.985835968710575	0.00619534044427895	Braak
CAB39L	FRMD4A	-0.00399690371742402	0.0354644271584556	-0.112701770130553	0.910266997831799	0.966592952502772	0.0147563756572201	Braak
CAB39L	PICALM	0.0306130793917215	0.0100595404021775	3.04318867143224	0.00234085517996128	0.0306322618070151	1.51382093482777	Braak
CAB39L	CD163	0.0114766599918186	0.029272740470763	0.392059636619306	0.695014150170637	0.929403454945772	0.0317957174165489	Braak
CAB39L	GPNMB	-0.0067236098227935	0.0378070153274041	-0.177840270240004	0.858848420342677	0.969052368169062	0.0136527527817302	Braak
CAB39L	ERN1	-0.016005523418708	0.0304645906043345	-0.52538120818964	0.599318214286293	0.855352424837203	0.0678549091005702	Braak
CABIN1	AIF1	-0.0135718104661983	0.0173124660014397	-0.783932829965972	0.433079524824003	0.816354894400121	0.0881209991229119	Braak
CABIN1	CCL3	-0.082859820054148	0.0491778846676557	-1.68490004428037	0.0920078580448558	0.84717844913085	0.07202510051931	Braak
CABIN1	HIF1A	-0.000658649522401945	0.0175029867981841	-0.0376306929780852	0.969982135789044	0.991585575539836	0.0036697994808776	Braak
CABIN1	HIST	-0.0365307123094326	0.0294848872118934	-1.23896394946008	0.215358849080228	0.760779804864006	0.118741024399417	Braak
CABIN1	HSPA1A	-0.0136237194661092	0.0256604637186154	-0.530922574724394	0.59547243348406	0.936772767210632	0.0283657430659869	Braak
CABIN1	IFI44L	-0.0304887575430853	0.0377069957348507	-0.80857031828993	0.418762343535963	0.820649727135647	0.0858421705688508	Braak
CABIN1	TMEM163	0.00163818611061788	0.0150151508114332	0.109102208242257	0.913121423422984	0.988272850884419	0.00512313509450148	Braak
CABIN1	FRMD4A	-0.0158203555338629	0.00938600894462441	-1.68552529911274	0.091887267955713	0.290838810639988	0.536347640034039	Braak
CABIN1	PICALM	-0.0118291447410605	0.00750050713157019	-1.57711265832556	0.114769605076435	0.369469710147314	0.432421160124606	Braak
CABIN1	CD163	-0.00440640880254068	0.00992682317304995	-0.44388911998589	0.657122751069278	0.915368648621942	0.038403966240877	Braak
CABIN1	GPNMB	0.0271142680273503	0.0233642687031568	1.16050146365963	0.245844698174833	0.652186275880108	0.185628344401956	Braak
CABIN1	MKI67	0.00939943342860044	0.0180427334698529	0.520953958794863	0.602398845085926	0.929323940143217	0.0318328749255967	Braak
CABIN1	ERN1	0.0166840720834605	0.0228785069591444	0.729246541885547	0.465850866143822	0.780320577598312	0.10772694028482	Braak
CABLES1	AIF1	0.00183792375933709	0.0268440355355631	0.0684667458773921	0.945414090882051	0.989924724931407	0.0043978284224862	Braak
CABLES1	HIF1A	0.00831415335541607	0.0224947875941208	0.369603550183735	0.711677905482841	0.898960666290812	0.0462593102540518	Braak
CABLES1	HIST	0.0238172024747554	0.0448012584856533	0.531619049995714	0.594989868022503	0.925870028750108	0.0334499741801678	Braak
CABLES1	HSPA1A	-0.049453548434911	0.0317113653388177	-1.55948972573487	0.118880514445511	0.727420194003376	0.138214646610289	Braak
CABLES1	IFI44L	0.0533181042410215	0.0375273796374285	1.42077876889235	0.15538108475743	0.629726611905391	0.200847953260656	Braak
CABLES1	TMEM163	-0.00524770404383462	0.0476910643210085	-0.110035372842852	0.912381321761126	0.988272850884419	0.00512313509450148	Braak
CABLES1	FRMD4A	-0.0271345223431172	0.0109455382826872	-2.47904869018973	0.0131733321994833	0.0819546969457969	1.08642615131634	Braak
CABLES1	PICALM	0.026939256203282	0.00866308358223558	3.10966135182204	0.00187301952781756	0.0259652891798244	1.58560683623077	Braak
CABLES1	CD163	-0.00243570279442593	0.0136271134538855	-0.178739452244851	0.8581422895748	0.970193889095093	0.0131414651672204	Braak
CABLES1	GPNMB	0.0238063279060981	0.0168169558579042	1.41561458014464	0.156888380114116	0.550673122783482	0.259106120017132	Braak
CABLES1	MKI67	0.0845587087218744	0.0553066509085732	1.52890669264457	0.126287576878934	0.697932192640584	0.156186769056643	Braak
CABLES1	ERN1	0.00651235708651505	0.0246589695603235	0.264096886554152	0.791705262922124	0.934657075711472	0.0293477019018121	Braak
CABLES2	PICALM	-0.053085855267722	0.037915273897881	-1.40011794219661	0.161478003010952	0.447825509537895	0.348891171284009	Braak
CABP4	AIF1	-0.112028778986269	0.0381764510431105	-2.9344995651838	0.0033408602139006	0.146906318994807	0.83295952316445	Braak
CABP4	HSPA1A	-0.0744259807718231	0.0482532154741536	-1.54240458465796	0.122975308174024	0.73266206539643	0.135096294083348	Braak
CABP4	PICALM	-0.0586393049807358	0.0317603177647286	-1.84630725092611	0.0648476055228658	0.265867592210017	0.575334597539169	Braak
CABP4	ERN1	-0.0214986748568584	0.0439528349770027	-0.489130561614674	0.624749265941009	0.868706784672701	0.0611267865975129	Braak
CABYR	AIF1	-0.0476590822933539	0.0431382386510937	-1.10479898539264	0.269246700269442	0.723652169577093	0.140470131498872	Braak
CABYR	HSPA1A	0.0611847665449933	0.0565220745322957	1.0824932922452	0.279033394358102	0.835255966104194	0.0781804135804313	Braak
CABYR	FRMD4A	0.00662851595134521	0.0589063474557102	0.112526344573121	0.910406082443037	0.966592952502772	0.0147563756572201	Braak
CABYR	PICALM	0.0213107353142702	0.0350678816377352	0.607699533562318	0.543386772461895	0.803420318704038	0.0950571890476412	Braak
CABYR	CD163	0.0569235761269803	0.0521519324682439	1.09149504980744	0.275055108890765	0.71633446665843	0.144884152122896	Braak
CABYR	ERN1	-0.0155419517828845	0.0466160598415101	-0.333403377199307	0.738829814220289	0.91656107224586	0.0378385918521149	Braak
CACNA1A	AIF1	0.0919263257017072	0.0258500710055057	3.55613435963592	0.00037635165655496	0.0464649545208239	1.3328744835945	Braak
CACNA1A	CCL3	0.0760882442059071	0.0340946043776129	2.23167992692322	0.0256361248497339	0.802378317132218	0.0956208158763021	Braak
CACNA1A	HIF1A	0.0780953312030006	0.0229304661865601	3.40574546403132	0.000659836668528241	0.0244686898175545	1.61138928443815	Braak
CACNA1A	HIST	0.0502870689336006	0.0215031435823923	2.33859150597765	0.0193565848291101	0.402628759741707	0.395095206717541	Braak
CACNA1A	HSPA1A	0.0171181018862025	0.0363546178509047	0.470864580571474	0.637737442975502	0.945269203876609	0.024444490846756	Braak
CACNA1A	IFI44L	0.0791923318634797	0.0215046452648309	3.68256862125469	0.000230895687775098	0.0262210915429596	1.58134923327076	Braak
CACNA1A	TMEM163	0.0658851432426673	0.0243052064538058	2.71074197077437	0.00671328457452337	0.341847517150072	0.466167570047808	Braak
CACNA1A	FRMD4A	0.0959206526267937	0.0155189912970054	6.18085613884603	6.37548954976552e-10	4.30664319086661e-07	6.36586110842241	Braak
CACNA1A	PICALM	0.105796422852405	0.0145738537038662	7.25933064803164	3.89010496386711e-13	4.08772229603156e-10	9.38851861615067	Braak
CACNA1A	CD163	0.115479626148762	0.017041427071554	6.77640585285981	1.23202280393355e-11	3.80325439574286e-08	7.41984462410926	Braak
CACNA1A	GPNMB	0.0764753937817195	0.0189270929336507	4.04052508485088	5.33316599777921e-05	0.0062119076567979	2.20677500890632	Braak
CACNA1A	MKI67	0.0807894622847559	0.0265975015629657	3.03748312951495	0.00238562758016393	0.268123739616245	0.571664731977947	Braak
CACNA1A	ERN1	0.0725048768241388	0.0444308924274544	1.63185731509946	0.102709547885091	0.450300055906984	0.346497999117251	Braak
CACNA1C	AIF1	-0.0095034004817062	0.0488311661562083	-0.194617520525832	0.845692385926747	0.965332753365173	0.0153229581169087	Braak
CACNA1C	HSPA1A	0.0293812298747819	0.0453680222484106	0.647619808373093	0.517230882314836	0.915755871962211	0.0382202878939823	Braak
CACNA1C	FRMD4A	-0.0177039435995946	0.0145701434204276	-1.21508368783614	0.224334174376662	0.491872550039822	0.308147413461965	Braak
CACNA1C	PICALM	0.0133437779252693	0.0115468715158766	1.1556184640075	0.247837252229049	0.557900759899392	0.253443047050129	Braak
CACNA1C	CD163	0.0453290539544357	0.0382485956812977	1.18511681663126	0.235971262955306	0.68268807567673	0.165777682783336	Braak
CACNA1C	ERN1	-0.0688175491239667	0.0350206735823866	-1.96505498279673	0.0494078741472308	0.342763058395578	0.465005990714637	Braak
CACNA1D	AIF1	0.00134337142270645	0.0224213349827157	0.0599148723187996	0.952223434777636	0.992038866745659	0.00347131244007057	Braak
CACNA1D	CCL3	0.0341871966103502	0.0394480059418674	0.866639410385664	0.386139612890173	0.958445326685787	0.0184326558645726	Braak
CACNA1D	HIF1A	0.0661593167883183	0.0222279208452402	2.97640599176802	0.00291648482660049	0.0565303736898359	1.24771814365898	Braak
CACNA1D	HIST	0.0322212604365949	0.0195444053456022	1.64861810154	0.0992258979334967	0.627027299091807	0.202713550737317	Braak
CACNA1D	HSPA1A	0.0434611070354622	0.0351998205127893	1.2346968365839	0.216943353668482	0.805972937691638	0.0936795403394545	Braak
CACNA1D	IFI44L	0.0172667370352915	0.0184740130623083	0.934650039331194	0.349968682091507	0.800502808515901	0.0966371400459698	Braak
CACNA1D	TMEM163	0.0321529589690557	0.0217416426043052	1.47886521521097	0.13917634175818	0.749064784693007	0.125480619659732	Braak
CACNA1D	FRMD4A	0.0299908313233506	0.0123521173668096	2.42799112352482	0.0151827148637961	0.0908342989710669	1.04175013120157	Braak
CACNA1D	PICALM	0.0441171713246669	0.0107281873105657	4.11226706316154	3.91792700513767e-05	0.00146510950071127	2.83412991539349	Braak
CACNA1D	CD163	0.077097163289823	0.017092211312619	4.5106605505692	6.46260664819271e-06	0.00135457481559655	2.86819700310521	Braak
CACNA1D	GPNMB	0.0242010313883328	0.0182993350820316	1.32250878405391	0.185998786282785	0.585772383921366	0.232271106866222	Braak
CACNA1D	MKI67	0.0306552702517409	0.0220980124126568	1.38724106400551	0.165368267681353	0.739907996252183	0.130822279193476	Braak
CACNA1D	ERN1	0.0315116760136443	0.0338807791997084	0.930075303991696	0.352332096378708	0.706582925459542	0.150836861478441	Braak
CACNA1F	ERN1	0.00659032771325944	0.0452723006406679	0.145570859443785	0.884260173684134	0.963254466269011	0.0162589686409521	Braak
CACNA2D1	FRMD4A	-0.0148294217025741	0.0151619258369437	-0.978069795489998	0.328039805359798	0.603241983268267	0.219508440899473	Braak
CACNA2D1	PICALM	0.0196020078114437	0.0129806670167352	1.51009249264093	0.131019824857819	0.399059802784336	0.398962016410823	Braak
CACNA2D1	CD163	0.0272544728346384	0.0139887477934668	1.94831397613495	0.0513774058500023	0.372531617697161	0.428836861684327	Braak
CACNA2D3	FRMD4A	-0.0110276052328554	0.0137317371241257	-0.803074303940808	0.421931788788042	0.686920883694691	0.163093280048814	Braak
CACNA2D3	PICALM	0.0421522320020906	0.011758975245526	3.58468583545394	0.000337484196408288	0.00751331342342857	2.1241684938667	Braak
CACNA2D3	CD163	0.0102396163938274	0.0135614985166375	0.755050511657344	0.45021867514354	0.833147855445698	0.079277919234205	Braak
CACNA2D3	ERN1	0.126851150155306	0.0537086572857706	2.36183804559408	0.0181845844226365	0.231248882040924	0.635920358154903	Braak
CACNA2D4	AIF1	0.00632158811460038	0.0353138010031124	0.179011829229123	0.857928413346504	0.969132037598456	0.0136170492712917	Braak
CACNA2D4	HSPA1A	-0.00763730585583083	0.0385198514403022	-0.198269348667325	0.842834331838526	0.977633302925077	0.00982401267614777	Braak
CACNA2D4	PICALM	-0.021517990425283	0.0298804485277068	-0.720136125310516	0.471441186969029	0.758049155663771	0.120302631648476	Braak
CACNA2D4	CD163	0.0295151073167433	0.037289688791548	0.791508544942137	0.428647291770338	0.823160045476401	0.0845157175097578	Braak
CACNA2D4	GPNMB	0.00307518462323308	0.0423703645313691	0.0725786680677801	0.942141402358156	0.991376310945601	0.00376146282498026	Braak
CACNA2D4	ERN1	0.00132162361267315	0.0362002620419301	0.0365086753002598	0.970876761432967	0.988862787686372	0.00486396592030305	Braak
CACNB1	PICALM	0.0270134006102303	0.0413705258940585	0.652962466065965	0.513780476319766	0.786081136454296	0.104532625339987	Braak
CACNB1	ERN1	-0.0392006964847441	0.0489786462135352	-0.800363005417472	0.423500508501163	0.751834769896451	0.123877593459945	Braak
CACNB2	AIF1	-0.17709804753861	0.0528577342120694	-3.35046611775068	0.000806756784304818	0.078475432655105	1.10526628124491	Braak
CACNB2	HSPA1A	-0.0485495588018004	0.0527125331001693	-0.921024962119388	0.357037394655049	0.873186357352457	0.0588930583188671	Braak
CACNB2	FRMD4A	0.00293428014849784	0.0165540289570138	0.177254743006512	0.859308297668141	0.945707405468965	0.0242432101582616	Braak
CACNB2	PICALM	0.000113660490326288	0.0122979137340315	0.00924225789710658	0.992625850099582	0.997269787772069	0.00118733768549811	Braak
CACNB2	CD163	0.0060320802181668	0.0408154173046467	0.14778925750393	0.882509087507401	0.976205463210728	0.0104587661984144	Braak
CACNB2	ERN1	-0.137110316215149	0.0456862962032696	-3.00112566808023	0.00268983531299223	0.10767018818384	0.967904527895068	Braak
CACNB3	PICALM	0.105404081970222	0.0422854869260514	2.49267750314787	0.0126783942027653	0.0967498665814507	1.0143496252029	Braak
CACNB3	ERN1	0.0723215592493238	0.0481387792614182	1.5023554888374	0.133005325239476	0.500063934343778	0.300974466548709	Braak
CACNB4	AIF1	-0.0517352417060042	0.0361323400335139	-1.43182649277678	0.1521934833199	0.619713845399847	0.207808800907634	Braak
CACNB4	CCL3	-0.0113387074948523	0.0587084404935686	-0.193135900043102	0.846852537750944	0.996714124554786	0.0014293872565275	Braak
CACNB4	HIF1A	-0.126128760841888	0.0567716962353255	-2.22168385314874	0.0263046785207217	0.206607351348196	0.684854229800154	Braak
CACNB4	HIST	-0.0343416055077884	0.042781427901964	-0.80272228375556	0.422135270132813	0.877438543772424	0.0567832919962543	Braak
CACNB4	HSPA1A	-0.0564096324582348	0.0359681780760521	-1.56832053986612	0.116806344756085	0.726939719520627	0.138501600922223	Braak
CACNB4	IFI44L	0.00150690363077873	0.0457304139020148	0.0329518913606933	0.973712951918508	0.994892000240134	0.00222406120951339	Braak
CACNB4	TMEM163	-0.0445370910275541	0.0474346852891216	-0.938914019479496	0.34777489064622	0.864970771217274	0.062998567810934	Braak
CACNB4	FRMD4A	-0.0933281409604637	0.0151894665633075	-6.14426718486035	8.03335220619532e-10	5.00910407564763e-07	6.30023994475091	Braak
CACNB4	PICALM	-0.0201820372750299	0.012787573820776	-1.57825382342974	0.114507309620033	0.368979702388013	0.432997523768686	Braak
CACNB4	CD163	0.0349133725196453	0.0151639301966796	2.30239601915935	0.0213128492689504	0.238092035078106	0.623255132858396	Braak
CACNB4	GPNMB	-0.0018868399487241	0.0342787128159315	-0.0550440723622259	0.956103352325883	0.991834534585081	0.00356077412655607	Braak
CACNB4	MKI67	0.00956464892315172	0.0567014053538995	0.168684512552279	0.866044801395637	0.976646796423697	0.0102624701587212	Braak
CACNB4	ERN1	-0.0141800184368834	0.0292649760235953	-0.484538870814401	0.62800348484541	0.870604816768421	0.0601789343642866	Braak
CACTIN	AIF1	-0.0368698984463472	0.0348612546008559	-1.05761823171567	0.290229527183674	0.740556027975392	0.130442078641681	Braak
CACTIN	PICALM	-0.00496610140966292	0.030661124927425	-0.161967358386808	0.871331558656909	0.956102212803245	0.0194956766741641	Braak
CACTIN	ERN1	-0.0177644637711586	0.0404526773213481	-0.439141855310126	0.660558752851831	0.884059626319018	0.0535184425570225	Braak
CACUL1	AIF1	0.0238198494407096	0.0173500884809659	1.37289498361011	0.169784996302017	0.638935314581258	0.194543107322673	Braak
CACUL1	CCL3	0.0158117801581721	0.0274161651159119	0.576732015266247	0.564120501580493	0.98030164123553	0.00864027025918596	Braak
CACUL1	HIF1A	0.0191028529665246	0.0145518732074254	1.31274185077266	0.18926995020181	0.539773354241372	0.267788558074353	Braak
CACUL1	HIST	0.00325252783389327	0.0137982855444714	0.235719707597766	0.813650176310383	0.974363065368243	0.0112791869554306	Braak
CACUL1	HSPA1A	0.010943681510681	0.0200951426592497	0.544593372450814	0.586033213970373	0.933298092739552	0.0299796216821179	Braak
CACUL1	IFI44L	0.0144442984044563	0.0138276646510471	1.04459420798598	0.296210557678934	0.768564369224177	0.114319753371559	Braak
CACUL1	TMEM163	-0.028380273932211	0.0136657945555159	-2.07673793257458	0.0378257535462381	0.569168717311928	0.244758977653383	Braak
CACUL1	FRMD4A	-0.0129741249220724	0.00782042404724062	-1.65900529737261	0.0971147248503004	0.301037078254889	0.521380009755748	Braak
CACUL1	PICALM	0.00840988693424855	0.0065910911513014	1.27594759975183	0.201974043061964	0.501854633363708	0.299422061879826	Braak
CACUL1	CD163	-0.00333078909999327	0.00827620571937	-0.402453637927069	0.68735020197842	0.925384194552478	0.0336779224687805	Braak
CACUL1	GPNMB	0.0210596568106684	0.0110738195709801	1.90175184593554	0.0572036043362221	0.375293317529929	0.425629168562445	Braak
CACUL1	MKI67	-0.0136506646519712	0.0174239308054763	-0.783443460856768	0.433366742998878	0.87776518332603	0.0566216494984068	Braak
CACUL1	ERN1	0.0277241285412366	0.0214707289256443	1.29125232018198	0.196616198046037	0.574958714548044	0.240363339115054	Braak
CACYBP	AIF1	0.0481343429682152	0.0362726628693449	1.32701431768592	0.184503946488725	0.651787602599568	0.18589390434004	Braak
CACYBP	CCL3	0.0324738062464674	0.0620443255921556	0.523396876934916	0.600698097064755	0.991601593657278	0.00366278392518659	Braak
CACYBP	HIF1A	-0.0118180384900381	0.0434507611667028	-0.271986915135896	0.785632080425611	0.934132716962704	0.0295914169713147	Braak
CACYBP	HIST	-0.00201893951241173	0.0410940980694611	-0.0491296708592833	0.96081595802519	0.996075592637564	0.00170770151644854	Braak
CACYBP	HSPA1A	-0.0118597584315855	0.0266939275630877	-0.444286754115012	0.656835276643323	0.949519146536328	0.0224962735270287	Braak
CACYBP	IFI44L	0.0282711503102783	0.045851406654091	0.616581962764186	0.537510494731658	0.881185173534572	0.0549328187231442	Braak
CACYBP	TMEM163	0.0388440321713237	0.0505869405535055	0.767866800132705	0.442566323321072	0.893842474421499	0.0487390119842346	Braak
CACYBP	FRMD4A	-0.0245218560950669	0.0490307116301165	-0.500132575681497	0.616981729944929	0.820298731710878	0.086027959924578	Braak
CACYBP	PICALM	0.0251747220562804	0.0345283902811244	0.729102105580713	0.465939206731899	0.754359914949782	0.122421397124703	Braak
CACYBP	CD163	-0.0306928212022836	0.0396418230676635	-0.774253523857742	0.438780881955078	0.82659677538364	0.0827062932665329	Braak
CACYBP	GPNMB	-0.00193835172670464	0.0361281178296539	-0.0536521646614439	0.957212294939182	0.991906909747905	0.00352908437792952	Braak
CACYBP	MKI67	-0.0647309503717826	0.0484119886833752	-1.3370851339146	0.181194849157514	0.760160639364957	0.119094621643145	Braak
CACYBP	ERN1	-0.0227359455539937	0.0469815583916657	-0.483933405623831	0.628433131608323	0.870604816768421	0.0601789343642866	Braak
CAD	AIF1	0.0562056570311996	0.0306677553321936	1.83272810228134	0.0668430159342847	0.477670011635095	0.320872023088032	Braak
CAD	HSPA1A	-0.0105575420494322	0.0334199421179856	-0.315905455855067	0.752074270661829	0.967927714738384	0.014157074780902	Braak
CAD	FRMD4A	0.000372872992773097	0.0441603103028807	0.00844362257003374	0.993263043965832	0.998427305351147	0.000683550256631058	Braak
CAD	PICALM	0.0142530470781009	0.0217352871472776	0.655756097516576	0.511981068230958	0.785386432842468	0.104916605220608	Braak
CAD	CD163	0.0141584044707991	0.026682890603352	0.530617341324351	0.59568397621178	0.89395692066472	0.0486834091329194	Braak
CAD	ERN1	0.0154509073246664	0.0320952474282859	0.48140795172837	0.630226586306258	0.87077641961855	0.0600933400445892	Braak
CADM1	AIF1	0.186979074718634	0.0559691280511656	3.34075375531494	0.000835512904392787	0.0794555386062355	1.0998758240414	Braak
CADM1	CCL3	0.0703696848720414	0.0539676629112596	1.30392314723267	0.192259787163191	0.914316089864227	0.0389036375789662	Braak
CADM1	HIF1A	0.116416767593281	0.0219958620327979	5.29266674884998	1.20545468896557e-07	9.84684273072158e-05	4.00670299837841	Braak
CADM1	HSPA1A	0.0769326046196834	0.05586390663733	1.37714329789236	0.168467948440766	0.770705081777282	0.113111777408755	Braak
CADM1	IFI44L	0.0915112436303076	0.0247869915088617	3.69190603860057	0.000222579700677392	0.0260002556900878	1.58502238109656	Braak
CADM1	FRMD4A	0.0104666657282604	0.0142349194631267	0.73528099371216	0.462168380949149	0.718012857185475	0.143867778940554	Braak
CADM1	PICALM	0.0597386406643097	0.012577656521278	4.74958435724875	2.03835157146567e-06	0.000161045100097453	3.79305248433706	Braak
CADM1	CD163	0.0598194388893709	0.0154975870039637	3.85991953934967	0.000113424365902299	0.00937877725554635	2.02785377844223	Braak
CADM1	GPNMB	0.102556952647802	0.0223017962793097	4.59859606658449	4.25347570041154e-06	0.00115010944742199	2.93926082908143	Braak
CADM1	ERN1	0.0572135782171914	0.054663473378258	1.04665098431063	0.295260578087055	0.665822087330788	0.17664180207996	Braak
CADM2	AIF1	-0.0119855261165355	0.0211311817597428	-0.567196205721406	0.570580885614866	0.882466052910936	0.0543019922483828	Braak
CADM2	CCL3	0.00370088339007992	0.0309259066316784	0.119669357932064	0.904745074710858	0.999664149370813	0.00014588257374824	Braak
CADM2	HIF1A	0.0219804392256665	0.0172943963930468	1.27095729310933	0.203743842246434	0.554259024660003	0.256287226805027	Braak
CADM2	HIST	0.0184889580504843	0.0155094276536215	1.19211091881699	0.233217756223644	0.771892894180895	0.112442957038939	Braak
CADM2	HSPA1A	-0.00452388873363646	0.0345517907735971	-0.130930658942674	0.895830161117863	0.982333808773789	0.00774090867518395	Braak
CADM2	IFI44L	-0.000148822407624736	0.0174125857821431	-0.00854682983255458	0.993180699455949	0.998103797347742	0.000824292108105637	Braak
CADM2	TMEM163	0.0321680307981001	0.0199614902222091	1.61150447386488	0.107069812889266	0.712345271163276	0.147309454375583	Braak
CADM2	FRMD4A	0.00362994288095044	0.0118987881707816	0.305068283328554	0.760314146721041	0.898936183389842	0.0462711382838909	Braak
CADM2	PICALM	0.0167020025562621	0.00969844473547425	1.72213205434586	0.0850455996528251	0.311253101639871	0.506886312126346	Braak
CADM2	CD163	0.0110739014676132	0.010752120783355	1.02992718280809	0.303044189252935	0.741085882405977	0.130131459910377	Braak
CADM2	GPNMB	0.0420354471110273	0.015913733145659	2.64145733287566	0.00825502041657604	0.141399908538229	0.849550871453938	Braak
CADM2	MKI67	0.0262100663870021	0.0194289370872788	1.34902214512617	0.177329853186604	0.755440396021559	0.121799795653341	Braak
CADM2	ERN1	-0.101677094883125	0.0544950802456685	-1.86580319589872	0.0620689050440793	0.37324170699026	0.428009833029273	Braak
CADPS	FRMD4A	-7.81432918256935e-05	0.0150397326717812	-0.00519578994727163	0.995854378072602	0.998692094027055	0.000568388127089235	Braak
CADPS	PICALM	0.0164303318416646	0.0132340683704334	1.24151782972287	0.214414515743482	0.518423316022207	0.285315474359544	Braak
CADPS2	AIF1	-0.0491517316748398	0.0324663829746912	-1.51392693522883	0.130044371736985	0.589777267990666	0.229311970638869	Braak
CADPS2	HIF1A	-0.0196608686684211	0.019222743202231	-1.02279203657775	0.306406184031677	0.657916094740192	0.18182948923535	Braak
CADPS2	HIST	-0.00873539178408369	0.0180126048329452	-0.484959941390962	0.627704761431478	0.934003020358872	0.0296517193554841	Braak
CADPS2	HSPA1A	0.0245538278272128	0.0263304263600344	0.932526784468704	0.351064351146286	0.867849797554952	0.0615554335075225	Braak
CADPS2	IFI44L	-0.0542947587342417	0.0219752568879657	-2.47072236793624	0.0134840457388005	0.237101720394199	0.625065294798713	Braak
CADPS2	TMEM163	-0.0167461611613665	0.0210394177034881	-0.795942235539636	0.426065610928326	0.886583830019012	0.0522801938550414	Braak
CADPS2	FRMD4A	-0.0200254523314038	0.0117932119734061	-1.69804904521021	0.0894985055052648	0.286522466676807	0.542841318648712	Braak
CADPS2	PICALM	-0.00604363208559863	0.010303889319578	-0.586538917311092	0.557513416858898	0.81320807667314	0.0897983166582513	Braak
CADPS2	CD163	-0.0269983269479106	0.0128271604127719	-2.10477814879656	0.0353106241157917	0.313229588061635	0.504137220672304	Braak
CADPS2	GPNMB	-0.0354590642809281	0.0169645677562162	-2.09018377541244	0.0366012944117583	0.302984018111509	0.518580279184288	Braak
CADPS2	MKI67	0.0183074439199607	0.0229286477568116	0.798452840051238	0.424607750122285	0.87343108301886	0.0587713567891126	Braak
CADPS2	ERN1	0.0347860342545714	0.0309569791762575	1.12368955822571	0.261144747658611	0.637550151832682	0.195485646490088	Braak
CAGE1	HSPA1A	0.0326272814188228	0.045686012008123	0.714163482096483	0.4751260950595	0.905137985022477	0.0432852091198208	Braak
CAGE1	PICALM	0.0747519580404704	0.0549961603391452	1.35922139981222	0.174076442067808	0.467466203232436	0.330249782182331	Braak
CAGE1	ERN1	0.0411682267395403	0.0338387639289741	1.21659960233625	0.223756594119341	0.602365566933595	0.220139861704662	Braak
CALCB	AIF1	-0.107822134350228	0.0411839831371333	-2.61805988971988	0.00884312831218793	0.223410099512316	0.650897197991554	Braak
CALCB	HSPA1A	-0.0132252782065682	0.0531928298543076	-0.248628964520059	0.803647801445571	0.972438821824326	0.0121377115239588	Braak
CALCB	PICALM	-0.0688083974038443	0.0313097544937577	-2.1976664626215	0.0279728831622413	0.159382042357708	0.797560612326931	Braak
CALCB	CD163	-0.0320944755833175	0.0418302314024595	-0.767255511319749	0.442929613938714	0.830013503733019	0.0809148419022047	Braak
CALCB	ERN1	0.0114447105970551	0.0401733789616751	0.284882947186822	0.775733821052781	0.929068784812917	0.0319521312605851	Braak
CALCOCO1	AIF1	0.0979359020101416	0.0379280768025081	2.58214785105226	0.00981875102429157	0.227842343045609	0.642365561897931	Braak
CALCOCO1	HIF1A	0.138088187205517	0.0459187967842486	3.00722573055061	0.00263643911393461	0.0536482521476089	1.27044442271972	Braak
CALCOCO1	HIST	0.0941550767818582	0.0441471811941129	2.13275398870572	0.0329449124963115	0.46294234260277	0.334473095048399	Braak
CALCOCO1	HSPA1A	0.123536241839402	0.0419488165443193	2.94492793876283	0.00323029888254089	0.307357950732478	0.512355548072386	Braak
CALCOCO1	FRMD4A	0.0607798275221003	0.0410959784085092	1.47897263615253	0.139147628378553	0.373823518068077	0.427333379666928	Braak
CALCOCO1	PICALM	0.0807529946086752	0.0306736933328215	2.63264660477869	0.00847224499077274	0.0743731587188241	1.12858377310411	Braak
CALCOCO1	CD163	0.100505282374823	0.0381185137144085	2.63665270707638	0.00837285044231771	0.146857893837698	0.833102704517316	Braak
CALCOCO1	GPNMB	0.0310296766784181	0.0389733098960776	0.796177608757347	0.425928810195579	0.797254715096838	0.0984029035876897	Braak
CALCOCO1	ERN1	0.0901727109015042	0.0363119978354595	2.48327594945625	0.0130180198274535	0.203401731161592	0.691645355097014	Braak
CALCOCO2	AIF1	0.0627234471584196	0.0324023161663639	1.9357704812328	0.0528958177779132	0.440265103890496	0.356285736044889	Braak
CALCOCO2	CCL3	0.0835056459232811	0.0432095943186123	1.93257185678579	0.0532889621472447	0.830056911872962	0.080892129714247	Braak
CALCOCO2	HIF1A	0.0230295456335081	0.0163552112944671	1.40808609677204	0.159105577399547	0.500421172481084	0.300664323884331	Braak
CALCOCO2	HIST	-0.00343197671538728	0.0495091846056298	-0.069320000778139	0.944734905712141	0.993697031473942	0.00274600756986552	Braak
CALCOCO2	HSPA1A	0.0358021188675781	0.0361904845440673	0.989268845626635	0.322531622510122	0.854041244162903	0.0685211554470159	Braak
CALCOCO2	IFI44L	0.0967040508178934	0.0485893669428646	1.99023072129353	0.0465655255831883	0.402783564942735	0.394928258575965	Braak
CALCOCO2	TMEM163	0.0130466754441568	0.0433847035736394	0.300720631224595	0.763627535145859	0.971285483653015	0.0126531019637881	Braak
CALCOCO2	FRMD4A	0.0203938567658855	0.0123413313799371	1.65248433398678	0.0984358561425893	0.303046353927774	0.518490936793631	Braak
CALCOCO2	PICALM	0.0536486344685226	0.0114847054460225	4.67131131230734	2.99282945596468e-06	0.000208269218034946	3.68137491356371	Braak
CALCOCO2	CD163	0.0163579279336541	0.011501064868435	1.42229681518874	0.15494010306799	0.599160394351725	0.222456902055885	Braak
CALCOCO2	GPNMB	0.00781901824791265	0.0179639067132326	0.435262683821054	0.663371767748196	0.906895567645646	0.0424427206648113	Braak
CALCOCO2	MKI67	0.0172209733116465	0.0455425940356505	0.378128951068663	0.705334802347467	0.947942198725196	0.0232181431893664	Braak
CALCOCO2	ERN1	0.0393012934760545	0.0282874207855282	1.38935584739352	0.164724569348998	0.538062791505676	0.269167039550768	Braak
CALCR	AIF1	-0.037278589015529	0.0595626540051187	-0.625871859442753	0.53139899356815	0.865228997222724	0.0628689340748426	Braak
CALCR	HSPA1A	0.0139006482250683	0.0908908501459062	0.152937817203313	0.878447312887157	0.980826718758659	0.00840771202284856	Braak
CALCR	FRMD4A	-0.124093904125652	0.026543536314617	-4.67510819412994	2.93798686053602e-06	0.000250687594647421	3.60086715670581	Braak
CALCR	PICALM	0.0436312263220655	0.0678282896215722	0.643260010911273	0.520055399520638	0.790273628078505	0.102222510495395	Braak
CALCR	CD163	-0.10534194244285	0.0741734176855085	-1.42021152226656	0.155546110191345	0.59942443048965	0.222265560671943	Braak
CALCR	ERN1	-0.0978397065407597	0.0772097943900782	-1.2671929424712	0.205086308692744	0.583747133031078	0.233775239379733	Braak
CALD1	HSPA1A	-0.00385568844821483	0.0644325594190257	-0.0598406843214165	0.952282522215807	0.992606811848636	0.00322274874566372	Braak
CALD1	PICALM	-0.130264935038594	0.073725429423072	-1.76689286258438	0.0772461725756504	0.295485277013394	0.529464153602135	Braak
CALD1	ERN1	-0.0825015490701925	0.0570776220673532	-1.44542722843006	0.148337919886177	0.519850913225687	0.284121188763122	Braak
CALHM2	AIF1	0.0478572492598201	0.030815144186943	1.55304317154869	0.120412821124466	0.577519163891212	0.238433599948171	Braak
CALHM2	HSPA1A	-0.0025910715378183	0.045590224323314	-0.0568339282439826	0.954677486777017	0.992606811848636	0.00322274874566372	Braak
CALHM2	PICALM	0.0822643277034188	0.0364264700821298	2.25836671843139	0.0239228058733313	0.145487408280539	0.83717459259504	Braak
CALHM2	CD163	0.0698227709147956	0.0378481063899165	1.84481543661582	0.0650643911235326	0.420196182841726	0.376547897142595	Braak
CALHM2	GPNMB	-0.0175396754925115	0.0497876847350775	-0.352289438358921	0.724621208068388	0.928904373355114	0.0320289924237919	Braak
CALHM2	ERN1	0.0458039395759154	0.0516026271860128	0.887628054494304	0.374740857691733	0.721703515786055	0.141641179027065	Braak
CALHM6	AIF1	0.0847404645334801	0.0389990892563019	2.17288316597769	0.0297891117748332	0.353956021468689	0.451050695092778	Braak
CALHM6	CCL3	0.0474501197624557	0.0631004686986293	0.751977294956075	0.452064713057874	0.967795510898675	0.0142163966895315	Braak
CALHM6	HIF1A	0.100003995685938	0.0515679788634092	1.93926537145898	0.0524690331776897	0.287306266428734	0.541654901520265	Braak
CALHM6	HIST	0.0545182179117347	0.05239394193794	1.04054430522351	0.298087091289863	0.814580779492275	0.0890658415602643	Braak
CALHM6	HSPA1A	0.0203385288599782	0.0444816516819595	0.457234119933253	0.647502776457239	0.94699714901912	0.0236513284593749	Braak
CALHM6	IFI44L	0.0606065703124379	0.0539294885400942	1.12381133129753	0.261093073368804	0.738227914289646	0.131809537042345	Braak
CALHM6	TMEM163	0.064552077519984	0.0533299792352977	1.21042757648889	0.226114865545205	0.795942174450951	0.0991184828013884	Braak
CALHM6	FRMD4A	-0.0205713127401183	0.056718690335181	-0.362690192924967	0.716836326519496	0.875320667722358	0.0578328170234211	Braak
CALHM6	PICALM	0.0441234806110153	0.04364446034009	1.01097551137516	0.312028150641276	0.620956991402412	0.206938478798366	Braak
CALHM6	CD163	0.0391513748336508	0.0398363173924537	0.982806077377707	0.325702890196015	0.757006793957327	0.120900222791952	Braak
CALHM6	GPNMB	0.0954320892761392	0.0441240976010665	2.16281112735624	0.0305557094111017	0.277050629881977	0.557440858122897	Braak
CALHM6	MKI67	-0.0671034005733232	0.059886278047754	-1.12051379315666	0.262494878140317	0.806163967419054	0.0935766171241599	Braak
CALHM6	ERN1	0.0354963218470715	0.0447260723443654	0.793638251393282	0.427406057287322	0.755405551215424	0.121819828016082	Braak
CALM1	AIF1	0.00996728890100497	0.0176795455980443	0.56377517429563	0.572907149214074	0.882466052910936	0.0543019922483828	Braak
CALM1	CCL3	-0.00102652895054112	0.0306529184605005	-0.0334887835187344	0.973284810271718	0.999664149370813	0.00014588257374824	Braak
CALM1	HIF1A	-0.0327587101090601	0.0158935310367734	-2.06113481222424	0.0392901804653072	0.251110625577592	0.600134910018733	Braak
CALM1	HIST	-0.020072450514288	0.0144493884868738	-1.38915570942828	0.164785406448671	0.71124353997778	0.147981665151873	Braak
CALM1	HSPA1A	0.000251620089600514	0.0263563341742194	0.0095468545791409	0.992382827835182	0.998362789522457	0.000711614166279987	Braak
CALM1	IFI44L	-0.00664396089295975	0.0157649107681642	-0.421439803286207	0.673433959227644	0.929469554758898	0.031764831192522	Braak
CALM1	TMEM163	0.0137288116304099	0.0190510556914163	0.720632591326455	0.471135596195823	0.90597623163354	0.0428831959278247	Braak
CALM1	FRMD4A	-0.021777600043881	0.0102555391789133	-2.12349635294247	0.03371228078626	0.154699969320008	0.810509772429608	Braak
CALM1	PICALM	0.0202368800120139	0.00764479619677464	2.64714447463647	0.00811746647229035	0.0720425149415769	1.142411134745	Braak
CALM1	CD163	0.00758410809580002	0.00909926189137253	0.833486076820242	0.404570647002658	0.809348233412565	0.0918645768931012	Braak
CALM1	GPNMB	0.0100712020620524	0.0139541940141364	0.721732982345646	0.470458659890517	0.824211754300856	0.0839611961793031	Braak
CALM1	MKI67	-0.0232007027260633	0.0170233609538038	-1.36287439296053	0.172922100274765	0.747634524118319	0.126310652065963	Braak
CALM1	ERN1	-0.0362223490268033	0.0309418508357309	-1.17065876954505	0.241735964293817	0.619948675824584	0.207644263290146	Braak
CALM2	AIF1	0.0664757307837843	0.0218629378503105	3.04056715702735	0.00236133024558801	0.129940630085786	0.886255031659333	Braak
CALM2	CCL3	-0.0308762600342591	0.0511292349834359	-0.60388660311976	0.545919036252596	0.975631647723225	0.0107141204035749	Braak
CALM2	HIF1A	0.0111751607707184	0.0428137456714599	0.261018058463589	0.794078581218491	0.936427408068669	0.0285258835286116	Braak
CALM2	HIST	0.00319464431255408	0.0310374543228773	0.102928683497066	0.918019572459566	0.99151087344366	0.00370251872475311	Braak
CALM2	HSPA1A	-0.0141276769970241	0.0306427962249232	-0.461043988718414	0.644767045711131	0.946312459284636	0.0239654418882205	Braak
CALM2	IFI44L	0.0317329643429491	0.028154092205205	1.1271172983188	0.259692890525051	0.738227914289646	0.131809537042345	Braak
CALM2	TMEM163	0.00800936304937523	0.0416989144120252	0.192076056710615	0.847682629675784	0.979650394778648	0.00892888217192109	Braak
CALM2	FRMD4A	-0.016089933973288	0.0300441531370579	-0.53554293575484	0.592274476151819	0.803674182669677	0.0949199827784967	Braak
CALM2	PICALM	0.0143553827951013	0.0247005033282193	0.581177743803336	0.56112066600351	0.814896891898944	0.0888973386368918	Braak
CALM2	CD163	0.0212751544540537	0.0250158803314661	0.850465950914101	0.39506608292475	0.805683266877846	0.0938356560631387	Braak
CALM2	GPNMB	0.0308641237318025	0.0313987913213331	0.982971714291202	0.325621360160912	0.719665693722796	0.142869199524533	Braak
CALM2	MKI67	-0.010271909460316	0.0417942332441087	-0.245773367830929	0.805857674205735	0.961873890592367	0.0168818637314154	Braak
CALM2	ERN1	-0.012507064092089	0.031263374335265	-0.400054835986819	0.689116128309203	0.895493823694992	0.0479374051744511	Braak
CALM3	AIF1	-0.0129027117157462	0.0273344245273674	-0.472031584306005	0.636904244576069	0.906658231932357	0.0425563909526766	Braak
CALM3	CCL3	0.0138072873807665	0.059573404265433	0.2317693197328	0.816717187555369	0.994973710572208	0.00218839413292474	Braak
CALM3	HIF1A	-0.0435907117660354	0.0460706568651479	-0.946170832632766	0.344061460330421	0.689135648340304	0.161695283858284	Braak
CALM3	HIST	-0.0771744460360871	0.0377352458370368	-2.0451555124186	0.0408395288557204	0.510535920153521	0.291973696523863	Braak
CALM3	HSPA1A	-0.0272673193347862	0.0426076369685406	-0.639963191456008	0.522196529804882	0.916976222051027	0.0376419257977192	Braak
CALM3	IFI44L	-0.12833687199965	0.0431255444298019	-2.97588989765802	0.00292139726075141	0.106679624691041	0.971918520868332	Braak
CALM3	TMEM163	-0.0382371411942631	0.0442150391265061	-0.864799442670642	0.387148877114454	0.878990689219247	0.0560157252016769	Braak
CALM3	FRMD4A	-0.158393798985077	0.0437154469549988	-3.62329130817603	0.000290877907679962	0.00667947965907584	2.17525736836187	Braak
CALM3	PICALM	-0.0178785841921685	0.0261306138199738	-0.684200697134118	0.493848442114151	0.77337696419307	0.11160876796612	Braak
CALM3	CD163	-0.0373519752397034	0.0298194191334074	-1.25260572892438	0.210349228910677	0.655686371235872	0.183303843264351	Braak
CALM3	GPNMB	0.0186969864490127	0.0380336574535441	0.49159054639565	0.623008827806962	0.89100340733542	0.0501206351503961	Braak
CALM3	MKI67	-0.0168522539371371	0.0635784162705163	-0.265062499597873	0.790961315336937	0.960071308077208	0.0176965090913302	Braak
CALM3	ERN1	-0.0135257056649667	0.0379356397338517	-0.356543497351307	0.721433583290007	0.909511163563796	0.0411919659304589	Braak
CALML4	AIF1	-0.0226935849649937	0.0247820633711678	-0.91572620992472	0.359810514442657	0.782806633174647	0.1063455029694	Braak
CALML4	HSPA1A	0.0134915711815985	0.0311779403795221	0.432728108956801	0.665212306529395	0.952145355085121	0.0212967468963624	Braak
CALML4	FRMD4A	-0.000820795545994814	0.0329908454004869	-0.02487949417576	0.980151083448628	0.993324203504195	0.00290898230713594	Braak
CALML4	PICALM	-0.0182171411987241	0.0190602670852465	-0.95576526379449	0.339190841451326	0.64803952035828	0.188398508095209	Braak
CALML4	CD163	-0.00479542095217189	0.025531063538509	-0.187826917000103	0.851012334570671	0.969984911325008	0.0132350213824721	Braak
CALML4	GPNMB	0.0181326653023706	0.0344411874846227	0.526482000960811	0.598553354535474	0.885535595936173	0.0527939767574207	Braak
CALML4	ERN1	0.00431464912026863	0.0326823781452379	0.132017599854413	0.894970370921088	0.967282941800363	0.0144464710163749	Braak
CALN1	PICALM	0.0155394190614828	0.0464255968002284	0.334716624717819	0.737838859431334	0.905220167531168	0.0432457788998856	Braak
CALR	AIF1	-0.0076224420401511	0.03871164278649	-0.196903088876695	0.843903376427649	0.965176902018796	0.0153930798898687	Braak
CALR	CCL3	0.0289593756511617	0.0537009962507754	0.539270733748139	0.589700059690297	0.989093679773081	0.00476257323418694	Braak
CALR	HIF1A	0.0143053092749219	0.0608319738706442	0.235161024124276	0.814083756008727	0.942144826812399	0.0258823321849381	Braak
CALR	HIST	0.0233098504666833	0.0486432781390715	0.479199826953279	0.631796477345635	0.934638378242466	0.0293563898891474	Braak
CALR	HSPA1A	0.0440414049642942	0.0542315116860763	0.812099895338187	0.416734313241194	0.885079758569604	0.0530175912842188	Braak
CALR	IFI44L	0.023309302060451	0.0556044758495566	0.419198305609725	0.675071210314998	0.929480466639822	0.0317597326480557	Braak
CALR	TMEM163	0.00098023017007849	0.0257656111010893	0.0380441265775781	0.969652499554998	0.9946746534915	0.00231894870050539	Braak
CALR	FRMD4A	-0.0746018727984004	0.0518324663192733	-1.43928850189906	0.150068799200265	0.391018221252764	0.4078030042278	Braak
CALR	PICALM	0.000473907929944173	0.0142839807022142	0.033177581223609	0.973532975870452	0.993675037440185	0.0027556201508665	Braak
CALR	CD163	0.0204383116888754	0.0165832634606912	1.23246619926905	0.217774985381231	0.663403732905272	0.178222089078822	Braak
CALR	GPNMB	0.0236371827367629	0.0471196029603473	0.501642230658317	0.615919207641097	0.889823379895952	0.050696187454681	Braak
CALR	MKI67	-0.0404820750244075	0.0609422775683063	-0.664269151723674	0.506518061151944	0.90289263654401	0.0443638888101121	Braak
CALR	ERN1	0.00170006842359182	0.0455736217845694	0.0373037813766084	0.970242790490493	0.988738806527519	0.00491842009689537	Braak
CALU	AIF1	0.0173643105847402	0.0262194159267115	0.662269160887372	0.507798737283002	0.853272001402079	0.0689125047319158	Braak
CALU	CCL3	0.00110979265644711	0.0520699618729857	0.0213134908597442	0.982995582134286	0.999664149370813	0.00014588257374824	Braak
CALU	HIF1A	-0.0974755818366587	0.0384237568071536	-2.53685714090589	0.0111852587971008	0.126148540043042	0.89911777134474	Braak
CALU	HIST	-0.0510737146421099	0.0397831556317505	-1.28380249960233	0.199211068779175	0.742707289797022	0.129182313390066	Braak
CALU	HSPA1A	0.0273110846288754	0.0269700898227606	1.01264344347222	0.311230501112722	0.85350829628039	0.0687922530949037	Braak
CALU	IFI44L	0.0232939464994866	0.043739040785629	0.532566468790511	0.594333718629123	0.900381084395148	0.0455736374266265	Braak
CALU	TMEM163	-0.0102190086690081	0.0371808250183252	-0.274846205375256	0.783434397806076	0.97315037325288	0.0118200464448444	Braak
CALU	FRMD4A	-0.032385394080922	0.0358903929707084	-0.902341585040685	0.366875441482942	0.638314037896253	0.194965604397014	Braak
CALU	PICALM	-0.00582233373463345	0.00974045815382766	-0.597747420365999	0.55000847908651	0.808659451272009	0.0922343332345304	Braak
CALU	CD163	-0.0255503465541745	0.0116751912248896	-2.18843066995815	0.0286382462585381	0.28455130418782	0.545839419543353	Braak
CALU	GPNMB	0.0290184964680171	0.0303189287163811	0.957108238865268	0.338512625570665	0.728903440863357	0.137329999634985	Braak
CALU	MKI67	0.00703705956417736	0.03943335457527	0.178454499749573	0.858366051507739	0.975067684511995	0.0109652366196005	Braak
CALU	ERN1	0.00218877763847615	0.0234106138436993	0.093495098124701	0.925510243768687	0.976141532667992	0.0104872085624038	Braak
CAMK1	AIF1	0.0183718304352739	0.0328429997752574	0.559383447340109	0.575900055656752	0.883979012534348	0.0535580459017711	Braak
CAMK1	HSPA1A	0.00373149877072315	0.0424358188330735	0.0879327623063302	0.929930116896248	0.987552381736234	0.00543985925020111	Braak
CAMK1	FRMD4A	0.0455043148132311	0.0407115706710474	1.11772437327239	0.263684729766433	0.539346055888647	0.268132492813496	Braak
CAMK1	PICALM	0.0174302190478822	0.0358889440291711	0.485670991983342	0.627200453697983	0.851171686356504	0.0699828313174096	Braak
CAMK1	CD163	0.0341258345804364	0.0343103955290925	0.994620844621289	0.319920705576239	0.754214640943646	0.122505041249785	Braak
CAMK1	ERN1	-0.00790017200243027	0.0463367304584429	-0.170494808853973	0.864621016531959	0.957118805495981	0.0190341506569124	Braak
CAMK1D	AIF1	-0.00543642377781151	0.0136065484699577	-0.399544659677268	0.68949192380078	0.921974926706394	0.0352808895115787	Braak
CAMK1D	CCL3	0.0467034771734203	0.025114775475211	1.85960162054874	0.0629419098855314	0.830056911872962	0.080892129714247	Braak
CAMK1D	HIF1A	0.0187064203506118	0.0123462529772269	1.51514960734373	0.129734521324367	0.452330483495569	0.344544143256051	Braak
CAMK1D	HIST	-0.00935154983669036	0.0115913271075035	-0.806771282525258	0.419798267113886	0.877438543772424	0.0567832919962543	Braak
CAMK1D	HSPA1A	-0.0301494387148656	0.0191447925648371	-1.57481145918711	0.115299970580937	0.72635532945181	0.138850872594242	Braak
CAMK1D	IFI44L	0.0117209756968066	0.0116444856284556	1.00656878034734	0.314142043472829	0.779450963886803	0.108211201556913	Braak
CAMK1D	TMEM163	0.00243255835204168	0.0144772226022142	0.168026590381337	0.866562360369116	0.982859764723971	0.00750844325760605	Braak
CAMK1D	FRMD4A	-0.0171500070646283	0.0079449840031979	-2.15859554377017	0.0308815587836283	0.146173993150568	0.835129888909584	Braak
CAMK1D	PICALM	0.00172993606313498	0.00619340487916364	0.279319065503852	0.779999976168603	0.920822351373967	0.0358241475010223	Braak
CAMK1D	CD163	0.0189909728465828	0.00838735915823752	2.26423746596462	0.023559513396445	0.253021518101851	0.596842542873571	Braak
CAMK1D	GPNMB	0.0346421590649279	0.010933613086886	3.16840908761245	0.00153275678146553	0.0513473521790952	1.28948194668514	Braak
CAMK1D	MKI67	-0.000554549432593829	0.0148098499531395	-0.0374446354519797	0.970130483662773	0.994874269568646	0.00223180114651481	Braak
CAMK1D	ERN1	0.0112282499463172	0.0233749541018376	0.480353882082465	0.630975781224977	0.87077641961855	0.0600933400445892	Braak
CAMK2B	AIF1	-0.161223669224742	0.0648284645933261	-2.48692715824925	0.0128851778577875	0.264312632641191	0.577882079565026	Braak
CAMK2B	PICALM	-0.0194274197687905	0.0536087170950443	-0.362392924537759	0.717058426100556	0.896792423406885	0.0473080695550116	Braak
CAMK2B	ERN1	-0.164254275348132	0.0472521671534956	-3.47612152506281	0.000508721708955767	0.0541264574523726	1.26659039631985	Braak
CAMK2D	AIF1	-0.00968974834366623	0.0155884178994675	-0.62159921591512	0.534205436724635	0.866350064167737	0.0623065881018002	Braak
CAMK2D	CCL3	0.000158276973578911	0.0259263220281716	0.00610487570920883	0.995129044182375	0.999984346748912	6.79817377811401e-06	Braak
CAMK2D	HIF1A	0.00055888744954038	0.0125885753910096	0.0443964016722273	0.964588429872186	0.989141061082671	0.00474176939237867	Braak
CAMK2D	HIST	0.00842397000131589	0.0121460980872379	0.693553595633077	0.487962203631548	0.893356767442701	0.048975068335386	Braak
CAMK2D	HSPA1A	0.00353855330576082	0.0198369881330594	0.178381581015498	0.85842331353696	0.978664206594473	0.00936629516206184	Braak
CAMK2D	IFI44L	-0.0103884663328747	0.0122539555102538	-0.847764325909456	0.39656923419148	0.812714829878127	0.0900618154588387	Braak
CAMK2D	TMEM163	0.0101941701213773	0.0162834285438043	0.626045681593026	0.531284978672094	0.926302222087818	0.033247294127052	Braak
CAMK2D	FRMD4A	-0.00135774301019979	0.00750426315883717	-0.1809295571679	0.856422868444257	0.944958524265968	0.0245872529486415	Braak
CAMK2D	PICALM	0.0232801087766298	0.00611351914498796	3.80797184477872	0.000140111220945488	0.00401168585748008	2.39667308255703	Braak
CAMK2D	CD163	0.0250717571824619	0.00981679491661775	2.55396566755416	0.0106503757537552	0.169402618626512	0.771079880627187	Braak
CAMK2D	GPNMB	0.0145429670044227	0.0111405159852342	1.30541233670847	0.191752479815325	0.594159663103371	0.226096835343281	Braak
CAMK2D	MKI67	0.00153014944096236	0.0154149043756563	0.0992642836875996	0.920928435808817	0.985483586351073	0.00635060468389812	Braak
CAMK2D	ERN1	0.00421498021527225	0.0194306061681593	0.216924792710754	0.828266955826294	0.945744742414142	0.0242260643591655	Braak
CAMK2G	AIF1	-0.0217658559746795	0.0232147918682298	-0.937585660824589	0.348457383203778	0.777189304713964	0.109473184572085	Braak
CAMK2G	HIF1A	0.0279050737994023	0.0149931109323657	1.8611930456116	0.0627169201124162	0.313930647571723	0.503166284103838	Braak
CAMK2G	HIST	0.0352628608522402	0.0336907574068303	1.04666275163915	0.295255148895326	0.814580779492275	0.0890658415602643	Braak
CAMK2G	HSPA1A	-0.00584092058304257	0.0224238966063145	-0.260477502442541	0.794495466972027	0.972339560028182	0.0121820444420628	Braak
CAMK2G	IFI44L	0.0914350927997327	0.0404637835115301	2.25967729324368	0.0238412865704361	0.30286471268331	0.518751324156948	Braak
CAMK2G	TMEM163	0.0200727250981441	0.0390140789688825	0.514499525008755	0.606902792387983	0.933263764188672	0.0299955961864346	Braak
CAMK2G	FRMD4A	-0.00540123551413052	0.00940516211526487	-0.574284148208796	0.565775534270469	0.788416109629331	0.10324451040522	Braak
CAMK2G	PICALM	0.0249235933655447	0.00764856998543154	3.25859519008356	0.00111965306992399	0.0181004837827097	1.74230981732123	Braak
CAMK2G	CD163	0.0240866613913572	0.00900317406762605	2.67535218251182	0.00746507846302117	0.139102800092634	0.856664127717945	Braak
CAMK2G	GPNMB	0.0418727350900627	0.0149781486293232	2.79558816822574	0.00518053688715218	0.109558225621869	0.960355010087949	Braak
CAMK2G	MKI67	0.0479327912533961	0.0461505132329646	1.03861881256737	0.298982052959627	0.822988313277109	0.0846063318780093	Braak
CAMK2G	ERN1	0.0445355516922383	0.0209137245696578	2.12948925208912	0.0332138031780713	0.296922377986646	0.527357069935523	Braak
CAMK2N1	AIF1	0.0504981081579212	0.0550020690545923	0.918112882404465	0.358559771147847	0.782806633174647	0.1063455029694	Braak
CAMK2N1	HSPA1A	-0.00237322022713385	0.0568476638941669	-0.0417470141174502	0.966700374761231	0.994324930197847	0.00247167160647001	Braak
CAMK2N1	FRMD4A	-0.00633872655266917	0.0131985569436111	-0.480259060119257	0.631043195888626	0.829071934115293	0.0814077864171519	Braak
CAMK2N1	PICALM	0.011077717649512	0.0113731549964581	0.974023272606579	0.330044984015343	0.638459626662966	0.194866560376857	Braak
CAMK2N1	CD163	0.0211317986209406	0.0590847499081592	0.357652332518758	0.720603509594313	0.937257600189309	0.0281410292132716	Braak
CAMK2N1	ERN1	-0.0136745966104164	0.0575922741782552	-0.237438038444043	0.812316982891553	0.940913632526121	0.0264502391006504	Braak
CAMKK1	AIF1	-0.02615519338933	0.0358315192784303	-0.729949327185654	0.465421159176686	0.832151676762438	0.0797975073904099	Braak
CAMKK1	HSPA1A	0.00186151275760437	0.0293444990612216	0.0634365150933633	0.949418910953114	0.991762067513046	0.00359250643491469	Braak
CAMKK1	FRMD4A	0.00775760383146765	0.0371010155443439	0.209094110165141	0.834374772494522	0.932631261147352	0.0302900313903706	Braak
CAMKK1	PICALM	0.0356566933658608	0.0100957716398249	3.53184428471078	0.000412672281304846	0.00872507109044531	2.0592310257943	Braak
CAMKK1	CD163	0.0057766248164643	0.0332916149078225	0.173515908809427	0.862245924124072	0.971560956723815	0.0125299461313182	Braak
CAMKK1	GPNMB	0.0482422215150854	0.0353042147566211	1.36647201609371	0.171790858413611	0.567862262469035	0.245756991584233	Braak
CAMKK1	ERN1	0.0192078460990838	0.0345467051770705	0.555996469146138	0.578213268521948	0.841770445002853	0.0748063266249445	Braak
CAMKK2	AIF1	-0.0196411730699519	0.0232207839587223	-0.845844528973116	0.397639480859606	0.802189504466445	0.0957230244562491	Braak
CAMKK2	HIST	0.0334661485888672	0.0437806975178731	0.764404189202444	0.444626413074631	0.881585218626955	0.0547357001648912	Braak
CAMKK2	HSPA1A	0.000821458851592426	0.0263065326202053	0.0312264205797113	0.97508896960946	0.99468867303092	0.00231282753749005	Braak
CAMKK2	FRMD4A	-0.028618376443511	0.0116595214746023	-2.45450694574814	0.0141077939084682	0.0861127842033459	1.0649323689085	Braak
CAMKK2	PICALM	0.00956222500693722	0.00911343424213042	1.04924496659361	0.294065387749329	0.60489245405546	0.218321833218745	Braak
CAMKK2	CD163	0.0345075103726861	0.0243006421552878	1.4200246294799	0.155600510840851	0.59942443048965	0.222265560671943	Braak
CAMKK2	GPNMB	-0.0128574734948648	0.0368280867842701	-0.349121407532808	0.726998165638736	0.929255069291844	0.031865061053361	Braak
CAMKK2	ERN1	0.0330615449057472	0.0266523983206155	1.24047166442707	0.214800988489059	0.594383898265719	0.225932964033929	Braak
CAMKMT	AIF1	-0.0271070419988946	0.0187285807890591	-1.44736231240384	0.147795475316968	0.613622068077385	0.212099029971895	Braak
CAMKMT	CCL3	-0.00212537213946468	0.0322546118115395	-0.065893589167435	0.947462544595173	0.999664149370813	0.00014588257374824	Braak
CAMKMT	HIF1A	0.0361067134695065	0.0148468751796225	2.43194025898887	0.0150181841655493	0.149867324709618	0.824293045238317	Braak
CAMKMT	HIST	-0.0120027240097875	0.0157888260043945	-0.760203703964234	0.44713283131321	0.881585218626955	0.0547357001648912	Braak
CAMKMT	HSPA1A	0.0146565977254321	0.024810908020863	0.590732016462583	0.55469999235227	0.928952934418712	0.0320062890634505	Braak
CAMKMT	IFI44L	0.0177563688866375	0.0152657336886673	1.16315201409672	0.244767831718277	0.72664449016887	0.138678015166781	Braak
CAMKMT	TMEM163	0.0257396178052521	0.0174876472890897	1.47187425385178	0.141054837270602	0.749064784693007	0.125480619659732	Braak
CAMKMT	FRMD4A	-0.0138769249385904	0.0095704191942071	-1.44998088975977	0.147063848396371	0.387044975134262	0.412238566459795	Braak
CAMKMT	PICALM	0.0128770420732047	0.00738078561323863	1.74467092637235	0.0810421669095836	0.303392299830774	0.517995445907369	Braak
CAMKMT	CD163	0.0162680446525536	0.00968697555141099	1.67937294423996	0.0930793828188356	0.497695244968381	0.303036508530356	Braak
CAMKMT	GPNMB	0.0331464089542813	0.0139317814069486	2.37919387234637	0.0173505478676972	0.208262453556908	0.681389019456184	Braak
CAMKMT	MKI67	-0.00259155501425479	0.0176761067414422	-0.14661345126293	0.883437135850664	0.982692789119642	0.00758223073645552	Braak
CAMKMT	ERN1	0.0522885651713844	0.0216847675297578	2.41130393026484	0.015895596022922	0.22142397052565	0.654775365826267	Braak
CAMLG	AIF1	0.0443181559835606	0.0263263652556398	1.68341339767997	0.092295091450354	0.529656189851803	0.276005947948816	Braak
CAMLG	CCL3	-0.0469425811721016	0.054826808026707	-0.856197594965498	0.391888492671739	0.958445326685787	0.0184326558645726	Braak
CAMLG	HIF1A	0.0215343716515876	0.0442998588279752	0.486104746636092	0.62689290169492	0.863128729085373	0.0639244277352786	Braak
CAMLG	HIST	-0.023500713873185	0.0346350777953518	-0.678523490319369	0.497439835045143	0.896945725295466	0.0472338355710977	Braak
CAMLG	HSPA1A	0.0093544257218975	0.0224688604749717	0.416328444084536	0.677169681400275	0.953970807118429	0.020464915129618	Braak
CAMLG	IFI44L	0.0763932812237416	0.0430591831495289	1.77414608536477	0.0760389894932425	0.495799679100077	0.304693758659586	Braak
CAMLG	TMEM163	0.0714367731051667	0.0427433793834072	1.67129445859627	0.0946635304481727	0.69895854014618	0.155548584368403	Braak
CAMLG	FRMD4A	-0.0104724220263533	0.0315048170777782	-0.332407009394764	0.739581946451448	0.887892662608922	0.0516395329311301	Braak
CAMLG	PICALM	0.0227633098617296	0.0255030752209552	0.89257117678991	0.372086860313172	0.677623696390089	0.169011415204631	Braak
CAMLG	CD163	0.0301441837894321	0.0290140379735109	1.03895169010784	0.298827204660163	0.736804776985561	0.1326475671058	Braak
CAMLG	GPNMB	0.0442341812826075	0.0329579578954075	1.34213962597395	0.179550727666551	0.57796707447426	0.238096901685764	Braak
CAMLG	MKI67	0.0407946716472114	0.0482551206939618	0.845395702270331	0.397889943258643	0.864805316227062	0.0630816493033803	Braak
CAMLG	ERN1	-0.0443352743795395	0.026686796407687	-1.66131871740022	0.0966494527791993	0.43814695962882	0.35838019759854	Braak
CAMSAP1	AIF1	-0.0218304292173632	0.0210202619206552	-1.03854220750275	0.299017695757446	0.746561148824513	0.126934614584045	Braak
CAMSAP1	HIF1A	0.00442297100304759	0.0162196362912263	0.272692366439814	0.785089703099103	0.933975913726981	0.0296643236310883	Braak
CAMSAP1	HIST	-0.0288732280984788	0.034187759625991	-0.844548704400278	0.398362859269844	0.870446355499745	0.0602579887377223	Braak
CAMSAP1	HSPA1A	-0.0115626654216764	0.0248820657949043	-0.46469877207882	0.642147187831284	0.945845405611738	0.02417984137441	Braak
CAMSAP1	IFI44L	-0.0516489922834751	0.0388280710399794	-1.33019722329999	0.183453298802117	0.667559367002896	0.175510105820643	Braak
CAMSAP1	TMEM163	-0.0229634651611259	0.0175310170427326	-1.30987638111077	0.19023765844609	0.78128537363255	0.107190305999053	Braak
CAMSAP1	FRMD4A	-0.0290317827655922	0.00874889352203439	-3.31833764949529	0.000905549471668484	0.0150227116969055	1.82325166728476	Braak
CAMSAP1	PICALM	-0.00570080894053146	0.00735425394086446	-0.775171619904841	0.438238255659942	0.73095358578963	0.136110199068695	Braak
CAMSAP1	CD163	0.0141369447688716	0.00975482155187822	1.44922638447954	0.147274371540957	0.588320199077347	0.230386240517471	Braak
CAMSAP1	GPNMB	0.0108436022061672	0.0133880796645009	0.809944553506019	0.417972043654437	0.792701989606148	0.100890051767636	Braak
CAMSAP1	ERN1	-0.0195028770598786	0.0192698854208718	-1.01209097168551	0.311494558731822	0.680147044993742	0.167397184461923	Braak
CAMSAP2	AIF1	0.0137748133925239	0.0143339070355053	0.960995027971335	0.33655466780594	0.767054534451811	0.115173758385364	Braak
CAMSAP2	CCL3	0.0047614509474754	0.0244860428136393	0.194455714372236	0.845819068614024	0.996714124554786	0.0014293872565275	Braak
CAMSAP2	HIF1A	0.01944211474962	0.0126049135856064	1.54242348569696	0.122970718059322	0.439741155642297	0.35680288659335	Braak
CAMSAP2	HIST	0.013824124625177	0.0127577279501902	1.08358829088928	0.278547384755637	0.809623944778922	0.091716655974166	Braak
CAMSAP2	HSPA1A	-0.018397954535552	0.020016524168617	-0.919138326942765	0.358023224432158	0.873618772506671	0.0586780423265365	Braak
CAMSAP2	IFI44L	-0.0103608566017525	0.0124008293699454	-0.83549706980591	0.403437896072142	0.816310308644857	0.0881447190471817	Braak
CAMSAP2	TMEM163	-0.0141268324890447	0.012733714021867	-1.10940393861409	0.26725596404049	0.816921293261125	0.0878197837967968	Braak
CAMSAP2	FRMD4A	-0.0198012374618777	0.00719669957904176	-2.75143310407772	0.00593351372826539	0.0497899195458791	1.30285857548813	Braak
CAMSAP2	PICALM	0.012303243172555	0.00577610901682551	2.13002267386511	0.0331697414794031	0.176927737799781	0.752204075348886	Braak
CAMSAP2	CD163	0.0115938192931274	0.00681611074765639	1.70094350317207	0.0889535965895986	0.486022463861916	0.313343657268961	Braak
CAMSAP2	GPNMB	0.00767458992468351	0.0116122465570598	0.660904837575781	0.508673343517404	0.842200602491786	0.0745844522309229	Braak
CAMSAP2	MKI67	0.00702273539804984	0.0158175300227858	0.443984325487816	0.657053916472849	0.94100274216044	0.0264091110005724	Braak
CAMSAP2	ERN1	0.0217112495812858	0.0202676117648625	1.07122880747727	0.284066561650588	0.657762744226549	0.181930728656706	Braak
CAMTA1	AIF1	0.00798017138167882	0.0128145086390156	0.622745015550738	0.533452096021111	0.865723628053567	0.0626207291926011	Braak
CAMTA1	CCL3	0.00432733782994842	0.0241695900530884	0.179040596900628	0.857905824964708	0.998686603890138	0.000570775592391109	Braak
CAMTA1	HIF1A	0.000778882034969602	0.0124968075705806	0.0623264806287978	0.950302840974179	0.98574651323998	0.00623475042853029	Braak
CAMTA1	HIST	-0.0192443853772099	0.0119459409035687	-1.61095601698991	0.10718930924423	0.644329814821166	0.190891772250226	Braak
CAMTA1	HSPA1A	-0.00423434257753818	0.0162304502500537	-0.26088879312046	0.79417826744487	0.972339560028182	0.0121820444420628	Braak
CAMTA1	IFI44L	0.0275596356577352	0.0132848513289085	2.07451592610329	0.0380314212207475	0.366270807551757	0.436197694014697	Braak
CAMTA1	TMEM163	0.00298423763306978	0.0132251226022469	0.225649146917003	0.821474312800033	0.976535734141373	0.0103118600499966	Braak
CAMTA1	FRMD4A	-0.000158783347126519	0.00737816397758211	-0.0215207126880031	0.982830280952685	0.994481037823743	0.00240349333092247	Braak
CAMTA1	PICALM	0.01852772041649	0.0060345797381525	3.07025861293238	0.00213873491647715	0.0287757061489654	1.5409740100844	Braak
CAMTA1	CD163	-0.00326788022855499	0.00730238466591663	-0.447508639719789	0.654507851186575	0.913411273333163	0.0393336326281072	Braak
CAMTA1	GPNMB	0.00521860463520963	0.0106089031281791	0.491908029714033	0.622784361584428	0.89100340733542	0.0501206351503961	Braak
CAMTA1	MKI67	0.0217638766344247	0.0140562664200053	1.54833979266712	0.121540508614812	0.694477370071305	0.158341901421373	Braak
CAMTA1	ERN1	-0.0039216753339103	0.0188947949979242	-0.20755320893088	0.835577842516532	0.947782245983413	0.0232914308377698	Braak
CAMTA2	AIF1	0.0226295021166679	0.0261648658364999	0.864881259398615	0.387103964623454	0.796540850282877	0.0987919466707489	Braak
CAMTA2	HIST	0.0518669577775514	0.0389025289462257	1.33325414009064	0.18244841780252	0.730797360550071	0.136203029875342	Braak
CAMTA2	HSPA1A	0.0167220970446741	0.0272132615784644	0.614483383274696	0.53889595025027	0.92118626293563	0.0356525470166821	Braak
CAMTA2	FRMD4A	-0.0284351395407616	0.0389116751205372	-0.730761126388874	0.464925071698342	0.720058159819844	0.142632423751061	Braak
CAMTA2	PICALM	0.00783645231135871	0.0220137016913807	0.355980671548167	0.72185504017022	0.899259367173524	0.0461150296389098	Braak
CAMTA2	CD163	0.0540275318412943	0.0278573168826185	1.93943774516937	0.052448058177276	0.375074491721817	0.425882470589753	Braak
CAMTA2	GPNMB	0.042931841620585	0.0370677120021338	1.15820047425947	0.246782234845118	0.652826100633259	0.185202490384103	Braak
CAMTA2	ERN1	0.0289881502172706	0.0274454531834278	1.05620956679172	0.290872480960034	0.662404302919006	0.178876855075968	Braak
CAND1	AIF1	0.0343177109725408	0.0178587250361437	1.92162155490307	0.0546533943503767	0.444804891023584	0.351830445947414	Braak
CAND1	CCL3	0.0484629793553845	0.0467658100675143	1.03629081342588	0.300066490635084	0.931714753605235	0.0307170274491263	Braak
CAND1	HIF1A	-0.00711092336358487	0.0134020999752888	-0.530582772602518	0.595707936306273	0.854220115196108	0.06843020601173	Braak
CAND1	HIST	0.0111158196414084	0.0288182159938731	0.385721990694068	0.699702574624823	0.946808814834965	0.0237377074219118	Braak
CAND1	HSPA1A	-0.00175471265432851	0.0189254772147362	-0.0927169568523331	0.926128425419661	0.986594159231509	0.00586145994729569	Braak
CAND1	IFI44L	0.038216311624478	0.0353896123617732	1.07987369948584	0.280198426516173	0.753275346847975	0.123046245899538	Braak
CAND1	TMEM163	0.00241561929612662	0.0325465248759587	0.0742204983583661	0.940834935502806	0.99048794221542	0.00415080701203806	Braak
CAND1	FRMD4A	-0.0227547724476501	0.00936234262168336	-2.43045713739953	0.01507978958655	0.0906800996947879	1.0424880110767	Braak
CAND1	PICALM	-0.00346185219591417	0.00756920359161166	-0.457360163987485	0.647412192258461	0.863970992328625	0.0635008386357993	Braak
CAND1	CD163	0.0150272094888966	0.00839454417393513	1.79011619660729	0.0734352335480517	0.443629287598504	0.352979790244807	Braak
CAND1	GPNMB	0.00948552850342882	0.0237480785131071	0.399422989030188	0.689581557626145	0.916277652100029	0.0379729056951613	Braak
CAND1	MKI67	-0.000598181666306381	0.0476182454117264	-0.0125620266167781	0.989977216517515	0.997363932452199	0.00114634117100324	Braak
CAND1	ERN1	0.0151024544918602	0.016557588446289	0.912116794112314	0.361707238535495	0.713321896819719	0.146714444250711	Braak
CAND2	HSPA1A	0.0178955124201423	0.0441108471136089	0.405694145343703	0.68496734458287	0.954341249858105	0.0202963040902074	Braak
CAND2	PICALM	-0.0135885334295189	0.0349598227924551	-0.388689997377548	0.697505482616537	0.887216366389871	0.0519704553989655	Braak
CAND2	ERN1	-0.00409736008399308	0.0373353505649399	-0.109744786696626	0.912611780261868	0.972533407019075	0.0120954715088344	Braak
CANT1	AIF1	0.019021073595812	0.0286228864622154	0.664540720619544	0.506344295501771	0.852746421180409	0.0691800945706523	Braak
CANT1	HSPA1A	-0.0624721674789658	0.0394218769200337	-1.58470809509372	0.11303267178266	0.721180399684323	0.141956085089701	Braak
CANT1	PICALM	-0.0130976595905015	0.0240351609777779	-0.544937460689827	0.585796530874632	0.827025385789418	0.0824811594449686	Braak
CANT1	CD163	0.0121891734065081	0.0310563070130141	0.392486247685542	0.694698970658404	0.929403454945772	0.0317957174165489	Braak
CANT1	ERN1	0.0911762103095761	0.0428877236504099	2.12592794741869	0.03350925943811	0.297006267961767	0.527234385320888	Braak
CANX	AIF1	-0.0159833412968349	0.0178049894229381	-0.897688895913841	0.369351430994449	0.787870886591133	0.103544947276053	Braak
CANX	CCL3	-0.00846134383770219	0.030338902444006	-0.278894197089647	0.780326021978272	0.994021810268928	0.00260408645225633	Braak
CANX	HIF1A	-0.0195774400562458	0.0148078094441932	-1.32210237645399	0.186134062565451	0.535100336726621	0.271564775733898	Braak
CANX	HIST	-0.0150497265696228	0.0349630535376933	-0.430446572791413	0.666870823193922	0.93963127925175	0.0270425344866773	Braak
CANX	HSPA1A	0.0102472746166977	0.0313959234573448	0.326388699176819	0.744130286554821	0.967258686765605	0.0144573612733733	Braak
CANX	IFI44L	0.00136426976047777	0.0320594759645225	0.0425543375065611	0.966056795881652	0.994659406774142	0.00232560576765962	Braak
CANX	TMEM163	-0.0214903772719968	0.0185368085551876	-1.15933534124906	0.24631952144001	0.809540938039886	0.0917611843222524	Braak
CANX	FRMD4A	-0.0169271725556119	0.0105265174664736	-1.60805058363547	0.107824100747362	0.32062441696923	0.494003407274406	Braak
CANX	PICALM	-0.00524757411114608	0.00924657336949466	-0.567515543483203	0.570363969294812	0.818432963177644	0.0870168873141476	Braak
CANX	CD163	-0.00747262402503985	0.0102313339601114	-0.730366544008159	0.465166162787953	0.841223166096316	0.0750887759651928	Braak
CANX	GPNMB	0.0167730027277738	0.0151012840331942	1.11070043387735	0.266697315421459	0.670800923853464	0.173406347938067	Braak
CANX	MKI67	-0.0319045414067766	0.019113085519613	-1.66925122445759	0.0950676022016064	0.655256298246142	0.183588795974037	Braak
CANX	ERN1	-0.00548804701298146	0.0305586298418283	-0.179590742169646	0.857473873190031	0.954594288879754	0.0201811682469884	Braak
CAP1	AIF1	-0.00733929577913662	0.0222221978415853	-0.330268672408374	0.741196961885163	0.935309176714103	0.0290448045867413	Braak
CAP1	CCL3	-0.0041060108178473	0.0297624431754693	-0.137959467696911	0.890272451254938	0.999664149370813	0.00014588257374824	Braak
CAP1	HIF1A	-0.0117491427268084	0.0139578394871207	-0.841759409660046	0.399922636413298	0.733640563044991	0.1345166644978	Braak
CAP1	HIST	0.00767693364104562	0.0265737286206357	0.288891850693626	0.772664140176126	0.967513932470073	0.0143427723025342	Braak
CAP1	HSPA1A	-0.0507817104043019	0.0218756701011201	-2.32137850724407	0.0202664244773864	0.486433815753605	0.312976241538134	Braak
CAP1	IFI44L	-0.00895706390227153	0.0146398017885269	-0.611829588382207	0.540650511238896	0.883154311286552	0.0539634066318426	Braak
CAP1	TMEM163	-0.0186598895643483	0.016312776050525	-1.14388191847627	0.252672610700983	0.813695221898304	0.0895382342185848	Braak
CAP1	FRMD4A	-0.0143860100959082	0.00850004578342584	-1.6924626599023	0.090557793864839	0.287992865392728	0.540618271126009	Braak
CAP1	PICALM	0.00767048562356409	0.0076400999161801	1.00397713481726	0.315389634862806	0.6235921397933	0.205099367610698	Braak
CAP1	CD163	0.00502233923591722	0.00849560134923898	0.591169362762898	0.554406948397543	0.878694065011719	0.0561623069563871	Braak
CAP1	GPNMB	0.0281962236481631	0.0128132089373026	2.20055910944186	0.027767251056299	0.264610670188454	0.577392647259122	Braak
CAP1	MKI67	-0.0275724015970349	0.0454299033011881	-0.606921864091087	0.543902767463554	0.913520374567678	0.03928176198015	Braak
CAP1	ERN1	0.0355508674592515	0.0209465302209824	1.69721987766927	0.0896550984224285	0.42202474344988	0.374662085463158	Braak
CAPG	AIF1	0.0979363590689742	0.0309497572618758	3.16436598323868	0.00155421221377962	0.106341583193089	0.973296878280784	Braak
CAPG	CCL3	0.0111182803885437	0.0594148264479213	0.18712972928212	0.851558919261048	0.996714124554786	0.0014293872565275	Braak
CAPG	HIF1A	0.0464212764499991	0.0449481266610776	1.03277444241513	0.301709466746574	0.653745296305903	0.184591422860027	Braak
CAPG	HIST	0.0173002111879856	0.0357523562366221	0.483890098696893	0.628463867649725	0.93425982428526	0.0295323265953236	Braak
CAPG	HSPA1A	0.00592749324782591	0.0449775139624081	0.131787925245936	0.895152037502605	0.982333808773789	0.00774090867518395	Braak
CAPG	IFI44L	-0.00133265353549131	0.0415387247959372	-0.0320821966017997	0.974406501155485	0.994892000240134	0.00222406120951339	Braak
CAPG	TMEM163	0.0194649490216619	0.0496309431665034	0.392193816594626	0.694915012553193	0.95245486370222	0.0211555961347854	Braak
CAPG	FRMD4A	0.0233263126332705	0.0443904373215877	0.525480577365851	0.599249151792447	0.807298259004416	0.0929659841022269	Braak
CAPG	PICALM	0.0210508775048696	0.0383570459851423	0.548813834960692	0.583133214850822	0.826034283850482	0.0830019272824083	Braak
CAPG	CD163	0.0697889547586144	0.042661047207906	1.63589408432714	0.101861756298721	0.514908247705808	0.288270151667748	Braak
CAPG	GPNMB	0.00899523578975502	0.0395062277221774	0.227691589615007	0.81988601123522	0.958019438079271	0.0186256790582783	Braak
CAPG	MKI67	-0.0221436340577543	0.0522448807016439	-0.42384313564061	0.671680217212985	0.945188158667033	0.0244817278540775	Braak
CAPG	ERN1	0.0231795948092431	0.0272557385034781	0.850448238864822	0.395075926462466	0.734689136778426	0.133896381650199	Braak
CAPN1	AIF1	-0.0196838415390858	0.0202910840086484	-0.970073433765108	0.332009889980925	0.767054534451811	0.115173758385364	Braak
CAPN1	HIF1A	-0.0785165493239362	0.0379882686624139	-2.06686306295453	0.0387470591141333	0.250250407726286	0.6016252062637	Braak
CAPN1	HIST	0.0149770808139582	0.0342245237746225	0.437612541012586	0.661667178582632	0.938487489366027	0.0275715124251753	Braak
CAPN1	HSPA1A	-0.0271244411658511	0.0258727565852579	-1.04837847781965	0.294464265423804	0.845383020535443	0.0729464791966339	Braak
CAPN1	IFI44L	-0.00579568981390473	0.0392911237553978	-0.147506338835842	0.882732376792277	0.980593883410373	0.00851082005313642	Braak
CAPN1	TMEM163	-0.0283837247984729	0.0405645748121716	-0.69971705434852	0.484104023729101	0.91107305576195	0.0404467970750976	Braak
CAPN1	FRMD4A	-0.0338395744872229	0.0318998566830707	-1.06080647394199	0.288777859483624	0.563580050753311	0.249044388169303	Braak
CAPN1	PICALM	-0.0213993211054383	0.0184651276300909	-1.1589045867501	0.246495079080422	0.55678639100969	0.254311388307023	Braak
CAPN1	CD163	-0.0182360812862658	0.0213563657339528	-0.853894408507609	0.393163497972401	0.8056088289388	0.0938757828486904	Braak
CAPN1	GPNMB	-0.0181415848163498	0.0238668607813776	-0.760116086590867	0.447185197778885	0.810407404615574	0.0912965995221674	Braak
CAPN1	ERN1	0.00136302885595781	0.0275879018968545	0.0494067602913007	0.960595140809941	0.986122657025941	0.0060690627905369	Braak
CAPN10	AIF1	-0.0104910680227801	0.0271078582962686	-0.387012057836536	0.698747281343623	0.923391937373938	0.0346139218244004	Braak
CAPN10	HSPA1A	-0.027080950918339	0.0328601450002006	-0.824127553855094	0.409867085491514	0.883341815596716	0.0538712104630496	Braak
CAPN10	PICALM	-0.00855878688651727	0.0223987347446072	-0.382110283643495	0.702379564310343	0.889509754198584	0.050849285161401	Braak
CAPN10	CD163	0.0260772609524608	0.0309337391113014	0.843003843105849	0.399226294448714	0.806904127649397	0.0931780629313088	Braak
CAPN10	ERN1	-8.13767987969177e-05	0.0284948352723753	-0.00285584380534425	0.997721369417011	0.999524709030683	0.000206465314710202	Braak
CAPN15	AIF1	-0.027815787388544	0.0338938603553021	-0.820673334254554	0.411832363661385	0.808222062779526	0.0924692983964375	Braak
CAPN15	HSPA1A	-0.0154787563380021	0.0333299904705926	-0.464409263832799	0.642354554216811	0.945845405611738	0.02417984137441	Braak
CAPN15	FRMD4A	0.0295885644477661	0.0441324335373111	0.670449419535201	0.502571339935852	0.746322188089773	0.127073646652806	Braak
CAPN15	PICALM	-0.027387789880874	0.030221751918038	-0.906227738059335	0.36481532426069	0.671127350723273	0.173195061845084	Braak
CAPN15	CD163	-0.0256271447014466	0.0355633025383331	-0.720606436194261	0.471151692792073	0.845116371672939	0.0730834850199843	Braak
CAPN15	ERN1	-0.0662084494397951	0.0305289480452282	-2.16871047576577	0.0301046715618692	0.282057203040965	0.54966280499372	Braak
CAPN2	AIF1	-0.0777221874209848	0.0367983510359155	-2.11211060368242	0.0346769637118988	0.37521253993886	0.425722655540191	Braak
CAPN2	HSPA1A	-0.068163319052721	0.040164568355217	-1.6971007493441	0.0896776145843395	0.693094640432841	0.159207459455377	Braak
CAPN2	PICALM	-0.0797545233071119	0.0315727793695587	-2.52605329336347	0.0115351981266694	0.0908634647039294	1.0416107071746	Braak
CAPN2	CD163	-0.0553228354436027	0.0406796154148902	-1.35996456405418	0.173841137854581	0.61448197621041	0.211490851178112	Braak
CAPN2	ERN1	-0.0281820926129603	0.042809452911663	-0.65831471079796	0.510335927130411	0.806873584979453	0.0931945020144825	Braak
CAPN3	AIF1	0.0225816346994483	0.0342790958560922	0.658758177119046	0.510051067829133	0.854210522266138	0.0684350831855054	Braak
CAPN3	HSPA1A	-0.00488007524029737	0.0358324656855545	-0.136191443902358	0.891669938923173	0.982333808773789	0.00774090867518395	Braak
CAPN3	FRMD4A	-0.0114926790332966	0.036367853201493	-0.316012027699913	0.751993378814777	0.893978234375299	0.0486730548123307	Braak
CAPN3	PICALM	-0.0348616172260656	0.0248522478633561	-1.40275509152104	0.160689882837435	0.446464645387565	0.35021292629618	Braak
CAPN3	CD163	0.0480957357354285	0.0359448517353575	1.33804240144128	0.180882615078181	0.6249144594565	0.20417942638153	Braak
CAPN3	GPNMB	-0.0216448980918276	0.0330323038888946	-0.655264560553543	0.512297433951282	0.843725010320895	0.0737990770236859	Braak
CAPN3	ERN1	0.044256073799444	0.0288872338367511	1.53202878647177	0.125515331308546	0.489267501156292	0.310453630627213	Braak
CAPN5	ERN1	-0.141153584011923	0.0444846089214935	-3.17308811820806	0.00150826739582274	0.0835977049758384	1.07780564516877	Braak
CAPN7	AIF1	0.0222375527019714	0.0273804736396064	0.812168299010154	0.416695067055556	0.810164824698709	0.0914266167076974	Braak
CAPN7	CCL3	0.0139403182270959	0.0267679652088038	0.520783635153226	0.602517504449355	0.99166136979238	0.00363660439568349	Braak
CAPN7	HIF1A	0.00528999520657911	0.0151082830753894	0.350138740463251	0.726234578137971	0.907277543760742	0.0422598383142646	Braak
CAPN7	HIST	-0.00116000298897023	0.0136577537978146	-0.0849336579164172	0.93231413330698	0.992442707515362	0.00329455512214388	Braak
CAPN7	HSPA1A	-0.00408164733929682	0.0211173304792203	-0.193284247898342	0.846736362077783	0.977781279111013	0.00975828212292605	Braak
CAPN7	IFI44L	0.0255844663733291	0.0143913048657279	1.77777252389789	0.0754412228631404	0.49450943860871	0.305825414690544	Braak
CAPN7	TMEM163	-0.0106111553546784	0.0158247230778016	-0.670542877907505	0.502511782436261	0.919708334736406	0.0363498777604242	Braak
CAPN7	FRMD4A	-0.0135491535004975	0.00850970612129296	-1.592199931158	0.111339788708399	0.325700403678782	0.487181703162609	Braak
CAPN7	PICALM	0.00883807566831501	0.00719752210884897	1.2279331045679	0.219472081047409	0.526112312380162	0.278921534476945	Braak
CAPN7	CD163	-0.00537237321609747	0.00871455947289203	-0.616482477721227	0.537576133071146	0.871737448497966	0.0596142969916365	Braak
CAPN7	GPNMB	0.0201158980858726	0.0130230460450668	1.54463848290643	0.122433732392543	0.499970759408814	0.301055394461463	Braak
CAPN7	MKI67	-0.00240739963875144	0.0159638820466731	-0.150802895668673	0.880131201978361	0.982034882063536	0.00787308571747135	Braak
CAPN7	ERN1	0.0146537907462629	0.021214501766153	0.690744044229336	0.489726405359615	0.79379848773928	0.10028973279987	Braak
CAPN8	HSPA1A	-0.105116638747224	0.0550520104145581	-1.90940599545166	0.0562097379681543	0.636631073520945	0.196112167585371	Braak
CAPN8	ERN1	-0.0979903788134506	0.0565154181703276	-1.7338698356283	0.0829411810647023	0.413371309887544	0.383659668951855	Braak
CAPNS1	AIF1	0.00600147736791991	0.0289679274598966	0.207176622360312	0.83587192388528	0.961923511501321	0.0168594600345115	Braak
CAPNS1	CCL3	-0.0924222887454677	0.049555965259239	-1.86500834484778	0.0621802345257958	0.830056911872962	0.080892129714247	Braak
CAPNS1	HIF1A	-0.0508074081940029	0.0367643508545721	-1.38197484827029	0.166979424011767	0.511128434954319	0.291469957823386	Braak
CAPNS1	HIST	-0.058957711768675	0.0393251048086937	-1.49923851584093	0.133811766409126	0.670288823769448	0.173738021864997	Braak
CAPNS1	HSPA1A	-0.0601722234229206	0.0341713391165607	-1.76089743564539	0.0782557640445233	0.675535073413226	0.170352097723527	Braak
CAPNS1	IFI44L	-0.0226195272210717	0.043120420562453	-0.524566479779828	0.59988459397256	0.902060943929497	0.0447641201984356	Braak
CAPNS1	TMEM163	-0.0107089211246041	0.0406677712181961	-0.263326973763749	0.792298571055891	0.974013808763119	0.0114348860093583	Braak
CAPNS1	FRMD4A	-0.0491496030142647	0.0470133442046446	-1.04543941397407	0.295819928408395	0.57038923398631	0.243828680323903	Braak
CAPNS1	PICALM	-0.0346958169346841	0.0240441294931931	-1.44300574260784	0.14901885354967	0.429010989890392	0.367531582436206	Braak
CAPNS1	CD163	-0.0325276537625546	0.0289847397138693	-1.12223377141421	0.261763057082121	0.70469706900125	0.151997534830575	Braak
CAPNS1	GPNMB	0.000440508315933968	0.0311444387942204	0.0141440441050977	0.988715061848621	0.99700684331172	0.0013018607431907	Braak
CAPNS1	MKI67	-0.0406187053318602	0.0485806552176732	-0.836108635214196	0.403093790897251	0.864805316227062	0.0630816493033803	Braak
CAPNS1	ERN1	0.019931349485898	0.0354271859829268	0.562600413577963	0.573707010343012	0.838593618779447	0.0764484466539124	Braak
CAPRIN1	AIF1	0.0304098401246429	0.0210205442436552	1.44667234930522	0.147988712276818	0.613622068077385	0.212099029971895	Braak
CAPRIN1	CCL3	0.0130688400467867	0.045284707316884	0.288592790394696	0.77289301329909	0.994021810268928	0.00260408645225633	Braak
CAPRIN1	HIF1A	-0.00116226616990333	0.0112358971078971	-0.103442222614022	0.917612003061078	0.975660261282605	0.010701383497436	Braak
CAPRIN1	HIST	-0.030815065224014	0.0296907948740452	-1.0378659565949	0.299332464734468	0.8152482316138	0.0887101345657975	Braak
CAPRIN1	HSPA1A	0.0219602216771928	0.0193868665318794	1.13273703313951	0.257324700905956	0.824146834541035	0.0839954051113427	Braak
CAPRIN1	IFI44L	-0.0536972759039707	0.0340389237451308	-1.57752566755733	0.114674620860216	0.57653751331602	0.239172429399451	Braak
CAPRIN1	TMEM163	0.000521782206518537	0.0147812651409756	0.0353002399687757	0.971840331983998	0.995093227297415	0.00213622960184591	Braak
CAPRIN1	FRMD4A	-0.0091706202715878	0.00815044097620666	-1.12516860110506	0.260517595776035	0.536351348608704	0.27055062304459	Braak
CAPRIN1	PICALM	0.0209914134754359	0.00701180783588034	2.99372344005494	0.00275595630103447	0.0345167923853042	1.46196956968011	Braak
CAPRIN1	CD163	0.00186371142076502	0.00803995525802082	0.231806193063792	0.816688546693991	0.959748445357751	0.0178425826990667	Braak
CAPRIN1	GPNMB	0.0176574473781451	0.01212020541575	1.45686040561652	0.145154917526588	0.529113086467887	0.276451497000343	Braak
CAPRIN1	MKI67	0.00701752890468908	0.0164037516942196	0.427800239573362	0.668796562503511	0.945188158667033	0.0244817278540775	Braak
CAPRIN1	ERN1	0.033004479132002	0.0221931553752954	1.48714676096673	0.136976053604674	0.504998327650589	0.29671006008594	Braak
CAPRIN2	AIF1	-0.00134734663017719	0.0277705787354705	-0.048517052633702	0.961304174408784	0.994179096180622	0.00253537266840198	Braak
CAPRIN2	HIST	-0.00334142243770348	0.0371717886702147	-0.0898913546331688	0.928373551342198	0.992442707515362	0.00329455512214388	Braak
CAPRIN2	HSPA1A	0.0201772054845146	0.0298203122670226	0.6766262305988	0.498643132073957	0.910830408893493	0.0405624785024498	Braak
CAPRIN2	TMEM163	0.0401091129666166	0.0442693798887682	0.906023826568052	0.364923241293136	0.876728150230738	0.0571350487740509	Braak
CAPRIN2	FRMD4A	0.0164991246308041	0.0116154541136738	1.42044593946449	0.15547789657331	0.399209322021937	0.398799325963278	Braak
CAPRIN2	PICALM	-0.00378992938253398	0.00934632399039953	-0.405499465503974	0.685110411235427	0.881599338876055	0.0547287441758074	Braak
CAPRIN2	CD163	-0.00666198718634424	0.0209159364948481	-0.318512498256303	0.750096215690286	0.944607159846034	0.0247487669216738	Braak
CAPRIN2	GPNMB	0.0299922583972807	0.042103037985915	0.712353783290275	0.47624572706834	0.826724030417713	0.0826394385351249	Braak
CAPRIN2	ERN1	-0.0566906611162881	0.0262042356620303	-2.16341593960065	0.030509202696876	0.284581411515324	0.545793470871449	Braak
CAPS	AIF1	0.0733495345694669	0.0337608313871586	2.17262228315166	0.0298087573635625	0.353956021468689	0.451050695092778	Braak
CAPS	PICALM	0.0100869500621655	0.0317924562724461	0.317274952766316	0.751034981113986	0.911348326491576	0.0403155995804024	Braak
CAPS	ERN1	0.049663371070066	0.0491423556527564	1.01060216610272	0.312206878671122	0.680573512582403	0.167124957331232	Braak
CAPS2	AIF1	0.0123584610119585	0.0310337473651323	0.398226513432399	0.690463223819316	0.921974926706394	0.0352808895115787	Braak
CAPS2	HIF1A	0.0505845895756343	0.0193201790349881	2.618225715405	0.00883883177267714	0.110127061043091	0.958105950622889	Braak
CAPS2	HIST	0.0271066018618403	0.0408261251183507	0.663952353628003	0.506720806702623	0.899100719461804	0.0461916548114291	Braak
CAPS2	HSPA1A	0.0480208068749094	0.0347578067911763	1.38158334222342	0.167099671603284	0.769466826685159	0.113810098767051	Braak
CAPS2	IFI44L	0.0446168651031447	0.0499489153599541	0.893249929084859	0.371723345419872	0.807737198707742	0.092729916101582	Braak
CAPS2	TMEM163	0.0433194395387729	0.0530863991813057	0.816017665670341	0.414490032063674	0.883065846967137	0.0540069114753582	Braak
CAPS2	FRMD4A	-0.00343350362227768	0.0122253477839628	-0.280851202186799	0.778824529754792	0.908497861302683	0.0416760907285794	Braak
CAPS2	PICALM	0.0272177879515489	0.0100589276419681	2.70583395370997	0.00681331040376203	0.0637526854165017	1.1955015169802	Braak
CAPS2	CD163	0.0237324149746463	0.0129595103204983	1.83127405185274	0.0670596486189471	0.426419326768351	0.370163119838347	Braak
CAPS2	GPNMB	-0.00272839012999184	0.0180443380205127	-0.15120477830166	0.879814181095058	0.975773714997047	0.0106508849176347	Braak
CAPS2	ERN1	0.0669418833340105	0.0318943115978796	2.0988659099468	0.0358287227128859	0.303425284342367	0.51794823240611	Braak
CAPZA1	AIF1	-0.00647938656394805	0.0143380006435921	-0.451903073867121	0.651338809927226	0.911768179996465	0.040115568410748	Braak
CAPZA1	CCL3	-0.0254131370901718	0.0239718851190143	-1.06012259628319	0.289088829088811	0.931714753605235	0.0307170274491263	Braak
CAPZA1	HIF1A	-0.0377310479554098	0.0128770659743097	-2.93009665638778	0.00338856584155117	0.0613158844366758	1.21242700297658	Braak
CAPZA1	HIST	-0.0186687028748586	0.0114660689217749	-1.62816942774567	0.103488965373573	0.638981938948404	0.194511417155995	Braak
CAPZA1	HSPA1A	-0.00732605636367943	0.0158212894331027	-0.463050524083782	0.643328152495497	0.945889862738758	0.0241594289147252	Braak
CAPZA1	IFI44L	0.0137954427122488	0.0129095998662545	1.06861892352758	0.285241418025574	0.756516442102144	0.121181628596996	Braak
CAPZA1	TMEM163	-0.0220174620822593	0.0122280942750269	-1.80056365178873	0.0717716825683133	0.661116804754331	0.17972180348142	Braak
CAPZA1	FRMD4A	-0.0233333951911013	0.00766583187935957	-3.04381775628643	0.00233596602720427	0.0280071348843992	1.55273131700789	Braak
CAPZA1	PICALM	0.0018416225438762	0.00579260620065584	0.317926418624434	0.750540752335745	0.911348326491576	0.0403155995804024	Braak
CAPZA1	CD163	-0.00462315252703558	0.00700609719622089	-0.659875590868097	0.509333669394828	0.861698778272836	0.0646445228020672	Braak
CAPZA1	GPNMB	0.0171835872569054	0.0104230864003381	1.64860834851642	0.0992278972856646	0.461170913520181	0.336138091871775	Braak
CAPZA1	MKI67	-0.00757992745095141	0.0123458775997975	-0.613964247553835	0.539238953028244	0.913372481951521	0.0393520769381643	Braak
CAPZA1	ERN1	0.00482858629529345	0.0196203939231825	0.2461003746509	0.805604533066008	0.938891250300811	0.027384708191183	Braak
CAPZA2	AIF1	0.0190073274613857	0.0134507966433479	1.41310049994591	0.157626176269896	0.628806991499214	0.201482638163546	Braak
CAPZA2	CCL3	0.0161476437590791	0.0229632731529918	0.703194342178321	0.481934644680682	0.970449092743953	0.0130272416463176	Braak
CAPZA2	HIF1A	-0.000118899401526982	0.0125584440038119	-0.00946768576512282	0.992445992554831	0.998863212253919	0.000493981474489217	Braak
CAPZA2	HIST	-0.00252473783843397	0.012632208112117	-0.199865123818868	0.84158606723467	0.979551703022496	0.00897263598903968	Braak
CAPZA2	HSPA1A	0.00196553102905522	0.0160524623263048	0.122444207567729	0.902547229305465	0.982333808773789	0.00774090867518395	Braak
CAPZA2	IFI44L	0.00411327791036035	0.0136792345626906	0.300695034616856	0.763647055464007	0.951703393810472	0.0214983819751517	Braak
CAPZA2	TMEM163	-0.0171099141572285	0.0121690353111584	-1.40602058583391	0.159718012005758	0.765847236220636	0.115857850579991	Braak
CAPZA2	FRMD4A	-0.0196134674669478	0.00786493094522316	-2.49378762554301	0.0126388139566089	0.079914372802084	1.09737510470004	Braak
CAPZA2	PICALM	0.00360553593102451	0.00559606939454695	0.644297930711491	0.519382257228835	0.789936135325025	0.102408019085636	Braak
CAPZA2	CD163	0.00365390603344699	0.00662154464913321	0.551820795156203	0.58107113836543	0.890965059401654	0.0501393271714284	Braak
CAPZA2	GPNMB	0.0118851822630616	0.0104172163324201	1.14091729343019	0.253904342189448	0.659334765607149	0.180894024038978	Braak
CAPZA2	MKI67	-0.016385960139217	0.0150312892220733	-1.09012340173419	0.275658789066748	0.814092185801878	0.0893264138845056	Braak
CAPZA2	ERN1	0.00250861170111023	0.0187285707763888	0.133945709529146	0.893445504955533	0.966896990307956	0.0146197916086083	Braak
CAPZB	AIF1	-0.0203475699681769	0.0125472538648711	-1.62167516392927	0.104872919337702	0.550530613215906	0.259218526317871	Braak
CAPZB	CCL3	-0.0389933511392512	0.02283499188124	-1.70761396991281	0.087707994516309	0.838621681109115	0.0764339138566907	Braak
CAPZB	HIF1A	-0.0184878300187758	0.0128594217722921	-1.43768750618407	0.150522739608121	0.48947907421541	0.310265870044775	Braak
CAPZB	HIST	-0.00861799291330898	0.0111074867421464	-0.775872446519225	0.437824302865909	0.881308424755955	0.0548720782750957	Braak
CAPZB	HSPA1A	-0.0303205425652855	0.0195188831637019	-1.55339536135299	0.120328710418707	0.727583896792279	0.138116921499216	Braak
CAPZB	IFI44L	-0.00625518443384327	0.0109756416488881	-0.569915147920025	0.568735250291035	0.891441432249395	0.0499071847224445	Braak
CAPZB	TMEM163	-0.0363929881977327	0.0128511950424221	-2.83187579657757	0.00462758200099484	0.308771419721552	0.510362905329989	Braak
CAPZB	FRMD4A	-0.0399071353937756	0.008176579796587	-4.88066360098795	1.05729461037171e-06	0.000111304287164585	3.95348810739877	Braak
CAPZB	PICALM	-0.00690210616171634	0.00589868309968599	-1.17010967449392	0.241956835686813	0.551485199241006	0.258466138662076	Braak
CAPZB	CD163	-0.00132044244889249	0.00669039111959982	-0.197364014343524	0.843542688119507	0.966614849077897	0.0147465375407569	Braak
CAPZB	GPNMB	0.00475910578371891	0.0088098123994169	0.540205122192375	0.589055580617706	0.881716195612055	0.0546711818907827	Braak
CAPZB	MKI67	-0.029285167940831	0.0130432467582674	-2.24523605844295	0.0247529824117757	0.474320662971594	0.323927955636816	Braak
CAPZB	ERN1	-0.0391483864571758	0.0266753090388512	-1.46758886280036	0.142215935047175	0.512025987002324	0.290707996591933	Braak
CARD11	AIF1	0.0380072008224669	0.022496283425947	1.68948799687639	0.0911259501866151	0.528004151803311	0.277362662507516	Braak
CARD11	CCL3	-0.0464571730563669	0.0363550352728476	-1.27787451470482	0.201293675384706	0.914316089864227	0.0389036375789662	Braak
CARD11	HIF1A	0.0359593455449823	0.0236199179431675	1.52241619261781	0.127904830043072	0.449238217559143	0.347523304572135	Braak
CARD11	HIST	0.0510007554380141	0.0176831077937111	2.88415113638295	0.0039247034424624	0.209094159824846	0.679658097221848	Braak
CARD11	HSPA1A	-0.0237035144156665	0.0319449375981875	-0.742011604900159	0.458080304445617	0.899784439320311	0.0458615217014124	Braak
CARD11	IFI44L	0.0616676765554757	0.0177036895146377	3.4833234340496	0.00049522967014537	0.0391771026438649	1.40696768555184	Braak
CARD11	TMEM163	0.00514414304027851	0.0243057639406548	0.211642927695608	0.832385616411613	0.976753285479971	0.0102151192755129	Braak
CARD11	FRMD4A	0.0119561403763477	0.0108305273508158	1.10392966003148	0.269623651508428	0.545301726329171	0.263363127411205	Braak
CARD11	PICALM	0.0341530016418629	0.010145886055878	3.36619211508652	0.000762136086270331	0.0135508054052938	1.86803489130768	Braak
CARD11	CD163	0.0548216086313768	0.0138954629757445	3.94528838132789	7.9703996070093e-05	0.00745594654146598	2.12749721449924	Braak
CARD11	GPNMB	0.0619489692285199	0.0149115514329402	4.15442816309992	3.26102045603215e-05	0.00404740752010154	2.39282306572924	Braak
CARD11	MKI67	0.0215931552718029	0.0238409763794095	0.905716063309053	0.365086158040161	0.850747794631118	0.0701991680397082	Braak
CARD11	ERN1	0.0295789009235081	0.0355321057114331	0.832455615316672	0.405151821156981	0.739952362232976	0.130796239032946	Braak
CARD14	PICALM	-0.0894169862540544	0.0489600958046587	-1.8263237598801	0.0678015083327751	0.272659108136548	0.564379990192915	Braak
CARD14	ERN1	-0.125446970572287	0.0639266224181718	-1.96235880806723	0.0497207249496933	0.344026908308292	0.463407587449466	Braak
CARD16	AIF1	0.0910561543943931	0.0290168233612811	3.13804696195294	0.00170077625134241	0.107603262557421	0.968174560554349	Braak
CARD16	CCL3	0.0325274700130174	0.0543961102698767	0.59797419064779	0.549857154455226	0.977284240968569	0.00997910431532058	Braak
CARD16	HIF1A	0.0841783839506087	0.050161017996341	1.67816338888395	0.0933152067745592	0.392254626260061	0.406431925631737	Braak
CARD16	HIST	0.000822563289314778	0.0420286676372876	0.0195714814567427	0.98438521397544	0.997515638452472	0.00108028697918344	Braak
CARD16	HSPA1A	0.0278860607290164	0.0421836380459237	0.661063436459839	0.508571632370271	0.914179859202399	0.0389683511210851	Braak
CARD16	IFI44L	0.0982891645334363	0.0495217518643736	1.98476751797116	0.0471703429423033	0.404112981849953	0.393497197923496	Braak
CARD16	TMEM163	-0.012251825960798	0.0432125307627505	-0.283524842089535	0.776774541350328	0.97315037325288	0.0118200464448444	Braak
CARD16	FRMD4A	-0.032521865151019	0.0518459630793342	-0.627278638864407	0.530476603133747	0.766244792512388	0.115632463978676	Braak
CARD16	PICALM	0.0247519159483274	0.040098949997643	0.617270924794347	0.537056041195615	0.798893669434247	0.0975110202491656	Braak
CARD16	CD163	0.0454841467941427	0.0402634888028146	1.12966233544479	0.25861853371166	0.701748092793345	0.153818759014794	Braak
CARD16	GPNMB	0.12832166941286	0.039460253378856	3.25192208425145	0.00114627439870545	0.0446032408756039	1.35063358426419	Braak
CARD16	MKI67	-0.0447366497365908	0.0491172332316115	-0.910813716351568	0.362393534131731	0.850475488765453	0.0703381985091499	Braak
CARD16	ERN1	0.0564853578028295	0.0390330574516711	1.44711589331087	0.147864467406672	0.519465315873893	0.284443444502262	Braak
CARD19	AIF1	-0.00755427007258041	0.0243607861126996	-0.310099601779364	0.756485215082419	0.941957634702284	0.0259686295094275	Braak
CARD19	HIF1A	-0.0823232316065016	0.0413471582622174	-1.99102514094004	0.0464781233539169	0.269535405007806	0.569384179680945	Braak
CARD19	HIST	0.0247055313468362	0.0357177178739489	0.691688406130096	0.489133029423131	0.893602094315909	0.0488558220446667	Braak
CARD19	HSPA1A	-0.0277119465941476	0.0268448769793352	-1.03229925827113	0.301931948451863	0.84929803923465	0.0709398785651283	Braak
CARD19	IFI44L	-0.064883689996936	0.0416867619963908	-1.55645789909405	0.119599246455728	0.583582504579432	0.23389773644703	Braak
CARD19	TMEM163	-0.0126664742246086	0.046515198047811	-0.272308293981449	0.785384979436593	0.973565798412724	0.0116346913736446	Braak
CARD19	FRMD4A	0.00113644007582208	0.0399201335502487	0.0284678425334327	0.97728901556995	0.992346832044346	0.00333651240498408	Braak
CARD19	PICALM	-0.00362776760925912	0.0213386757602441	-0.170009031957737	0.865003033580333	0.953972699082929	0.0204640538150776	Braak
CARD19	CD163	-0.0383753079829137	0.0255969095608499	-1.49921645391162	0.133817487849512	0.577746741407487	0.238262495338663	Braak
CARD19	GPNMB	0.0337169318111377	0.03035216553214	1.11085753586296	0.266629676143086	0.670800923853464	0.173406347938067	Braak
CARD19	ERN1	-0.0246715751308268	0.031344615260708	-0.787107288624271	0.431219063052308	0.757327929869427	0.120716026320113	Braak
CARD6	AIF1	0.0602738680085966	0.0245951303358203	2.45064235015717	0.0142601564600082	0.268605176385582	0.570885622143727	Braak
CARD6	HSPA1A	0.00564279383405515	0.0369612843524435	0.152667688174697	0.878660343106901	0.980826718758659	0.00840771202284856	Braak
CARD6	FRMD4A	-0.0241742312829796	0.0377254485716612	-0.640793739988527	0.521656700652092	0.760063172539599	0.119150309896609	Braak
CARD6	PICALM	0.0319040171012352	0.0247413777644625	1.28950042333782	0.197224169258468	0.496153117205646	0.304384275736589	Braak
CARD6	CD163	0.0272139654576382	0.0303768219608224	0.895879282327053	0.370317240275309	0.792013871990178	0.101267211748855	Braak
CARD6	GPNMB	0.0379279953686499	0.0358933615612021	1.05668551840647	0.290655136353448	0.695276473090664	0.157842466112402	Braak
CARD6	ERN1	0.0517479285304108	0.0265910703969758	1.9460641394976	0.0516470355428402	0.349747778758419	0.456245035023483	Braak
CARD8	AIF1	0.00725785110153342	0.0144255083850195	0.503126192007938	0.614875552896314	0.899222032901578	0.0461330604823687	Braak
CARD8	CCL3	0.0153512854643482	0.0241895183932705	0.634625510717855	0.525672685984869	0.975631647723225	0.0107141204035749	Braak
CARD8	HIF1A	0.045117410618609	0.0126486256886986	3.56698124594841	0.000361117313682396	0.0167875512165524	1.77501264934737	Braak
CARD8	HIST	-0.00865290163666412	0.0111789585082103	-0.774034685817026	0.438910279707817	0.881308424755955	0.0548720782750957	Braak
CARD8	HSPA1A	-0.00757916522262851	0.015210769038489	-0.49827626752141	0.618289332915183	0.942284713182436	0.0258178544452054	Braak
CARD8	IFI44L	0.0275564151105907	0.0118359241834504	2.32820138786639	0.0199014125316885	0.281724743961649	0.550175007135379	Braak
CARD8	TMEM163	-0.00627111179423177	0.0132442330611585	-0.473497541554378	0.635858254526464	0.939790866508595	0.0269687800453425	Braak
CARD8	FRMD4A	-0.00564455487818445	0.00686971596064735	-0.821657679956327	0.411271751463302	0.676783420195558	0.169550289161968	Braak
CARD8	PICALM	0.0262843022143809	0.00587955310648066	4.47045918939135	7.80518369997477e-06	0.000443334434158567	3.35326853537273	Braak
CARD8	CD163	0.0204130945065883	0.0064658661336848	3.15705492265661	0.00159371325432581	0.0563335055279057	1.24923322259643	Braak
CARD8	GPNMB	0.0279508705834732	0.0109017778724177	2.5638818650113	0.0103508768481543	0.159931609423217	0.796065692342661	Braak
CARD8	MKI67	0.00352263014969469	0.0132421030125385	0.26601742535602	0.790225788907403	0.959936094870304	0.0177576779697894	Braak
CARD8	ERN1	0.0573072292489302	0.0234274036223224	2.44616220272596	0.0144386026687967	0.211184617645969	0.675337718310412	Braak
CARD9	AIF1	-0.0080247291507939	0.0265964722777023	-0.301721561679502	0.762864330020133	0.944012426971811	0.0250222886153194	Braak
CARD9	HIST	-0.039085857547914	0.0377698670685566	-1.03484233812549	0.300742546932288	0.815282741935377	0.0886917508092484	Braak
CARD9	HSPA1A	-0.0434890084455056	0.0318234961267466	-1.36656916236663	0.171760388577991	0.773159863742242	0.11173069914387	Braak
CARD9	TMEM163	-0.00688394969401148	0.0431743672088232	-0.159445294489566	0.873318055487207	0.982863767371701	0.00750667461843189	Braak
CARD9	FRMD4A	-0.00338416007504114	0.0354583470985553	-0.0954404351007952	0.923965000078526	0.971799700355071	0.0124232391834462	Braak
CARD9	PICALM	-0.0207987556803181	0.0211384379691567	-0.983930587050268	0.325149643293486	0.633256333915365	0.198420457643636	Braak
CARD9	CD163	-0.0124577765303237	0.0295723155377667	-0.421264831778692	0.673561707653255	0.920832662032723	0.0358192846334712	Braak
CARD9	GPNMB	0.0409406777233674	0.0324264151504463	1.26257181169791	0.206743103502664	0.612623106308676	0.212806626933447	Braak
CARD9	ERN1	-0.00205433109694337	0.0342743923519365	-0.0599377831661924	0.952205187360401	0.984553051359095	0.00676087750274097	Braak
CARF	AIF1	-0.0111722165877874	0.0367510984065947	-0.303996807501749	0.761130323377966	0.943210013399795	0.0253915972882937	Braak
CARF	HIF1A	0.0842926232818374	0.0494930545939858	1.70312024532186	0.0885455679436114	0.381827720589419	0.41813254513565	Braak
CARF	HIST	0.0564023233912628	0.0372294187412011	1.5149933922778	0.129774077487343	0.670288823769448	0.173738021864997	Braak
CARF	HSPA1A	0.0351645790692504	0.0277961282025805	1.26508910928054	0.205839386459662	0.800431721957512	0.0966757081441385	Braak
CARF	IFI44L	0.0485446593670873	0.0397397188746064	1.22156524358574	0.22187207889392	0.708015280445145	0.149957369229164	Braak
CARF	TMEM163	0.0650074598589717	0.0440504613888202	1.47574980623177	0.140011069906535	0.749064784693007	0.125480619659732	Braak
CARF	FRMD4A	-0.0296210490250149	0.0108608595498252	-2.72732088000268	0.00638509134326807	0.0520699702500311	1.28341267045665	Braak
CARF	PICALM	0.0127497471419733	0.00847401741219263	1.5045693821243	0.132434822956971	0.402529680925788	0.395202090980491	Braak
CARF	CD163	0.0141660998416747	0.0112601123281607	1.25807802167714	0.208363540951557	0.654126987010667	0.18433793301443	Braak
CARF	GPNMB	0.0144114223751437	0.0318447667149917	0.452552298596654	0.650871154096698	0.901197056998189	0.0451802352033484	Braak
CARF	MKI67	0.108520286770328	0.0512453357776407	2.11766173688879	0.0342037255776809	0.505894129449255	0.295940360248652	Braak
CARF	ERN1	0.0326819674016925	0.0286500761789593	1.14072881333887	0.253982792262722	0.631121468928438	0.199887046130776	Braak
CARHSP1	AIF1	0.0555089976324942	0.040099834134103	1.38427000587732	0.166275794597169	0.635406866277785	0.196948096448687	Braak
CARHSP1	HSPA1A	-0.00607563146409183	0.0369769028314473	-0.164308825208713	0.869488034603206	0.979976715293307	0.00878424322563425	Braak
CARHSP1	PICALM	0.0203548069927424	0.0302105396785705	0.673765090240371	0.500460672447441	0.777407633244218	0.109351199414081	Braak
CARHSP1	CD163	0.0231105608090341	0.0358394449628993	0.644835901698756	0.519033533494256	0.867040072867229	0.0619608298329827	Braak
CARHSP1	GPNMB	0.123902604551334	0.0424255009560618	2.92047475596468	0.00349498510857504	0.0879087450399391	1.05596791976494	Braak
CARHSP1	MKI67	-0.00775663450868162	0.055990881268401	-0.138533888607664	0.88981848857883	0.983438434006961	0.00725282294135211	Braak
CARHSP1	ERN1	0.0511600266155508	0.0397952920077369	1.28557987727806	0.198589723241047	0.576856163995056	0.23893246235645	Braak
CARM1	AIF1	-0.029528313146109	0.0293225443165728	-1.00701742752316	0.313926399397474	0.753565706809647	0.122878873593914	Braak
CARM1	HIF1A	-0.0982699026463974	0.0438594835252084	-2.24056223986122	0.0250544449386055	0.2000856370935	0.698784085551273	Braak
CARM1	HIST	-0.0506861422771791	0.0410265477663455	-1.23544741238885	0.2166640365574	0.762922854143278	0.117519375169316	Braak
CARM1	HSPA1A	-0.00268735921467703	0.0300976675540713	-0.0892879559470549	0.928853065599895	0.987249533707481	0.0055730627150605	Braak
CARM1	IFI44L	-0.0190558097722031	0.0432024426201059	-0.441081767986301	0.659153802061734	0.922788135521816	0.0348979979291522	Braak
CARM1	TMEM163	-0.00443305692132323	0.0434706742060455	-0.101978103682292	0.918774055191313	0.988438010532865	0.00505056208898974	Braak
CARM1	FRMD4A	-0.0365170584154063	0.0375908230571871	-0.971435458059876	0.331331478593606	0.606055863888063	0.217487342401158	Braak
CARM1	PICALM	-0.00155798404078145	0.026103536023071	-0.0596847890417784	0.952406686722279	0.985772063223278	0.00622349391094824	Braak
CARM1	CD163	-0.0232279123764301	0.0290108260971456	-0.800663597053359	0.423326422310453	0.821206003993151	0.085547884080351	Braak
CARM1	GPNMB	0.0193725191166687	0.0383997283745918	0.504496253923689	0.613912693951244	0.889446608775658	0.0508801163940456	Braak
CARM1	ERN1	-0.000789408290187637	0.0344284393410947	-0.0229289594676857	0.981706940149792	0.992926986814969	0.00308268543128364	Braak
CARMIL1	AIF1	-0.0377374574265168	0.02043466903216	-1.846736904186	0.0647852803573255	0.472777203569967	0.325343472487324	Braak
CARMIL1	CCL3	-0.0220537508755797	0.0318762234659555	-0.69185582473826	0.489027874825189	0.970449092743953	0.0130272416463176	Braak
CARMIL1	HIF1A	0.00806328809206997	0.0182871576967764	0.440926262340447	0.659266380298128	0.878107959832659	0.0564520860560517	Braak
CARMIL1	HIST	0.00450105041164434	0.0159798374955727	0.281670599772455	0.77819610003917	0.968018041677425	0.0141165483445685	Braak
CARMIL1	HSPA1A	0.0145003595232592	0.0254616864929594	0.569497214069807	0.569018760814715	0.929396433566866	0.0317989984002987	Braak
CARMIL1	IFI44L	0.0360363770052729	0.01738775505726	2.07251464531222	0.0382174718855536	0.366766618394635	0.435610198920055	Braak
CARMIL1	TMEM163	-0.00802388790835418	0.019539610137355	-0.410647287839916	0.68133118395887	0.951831799121559	0.021439790236639	Braak
CARMIL1	FRMD4A	-0.0241567322732951	0.0132619209359716	-1.82151080449986	0.0685292458031067	0.243532690258651	0.613442733644291	Braak
CARMIL1	PICALM	0.00440688702459927	0.010528714552686	0.418558885089637	0.675538542968079	0.876312562300597	0.0573409624723428	Braak
CARMIL1	CD163	-0.017234447406903	0.0118458507736442	-1.45489317198287	0.145698838411308	0.587842892725094	0.23073872824266	Braak
CARMIL1	GPNMB	0.0214604895061958	0.0150246689205065	1.42835024317277	0.153191073045436	0.546424781408903	0.262469612794517	Braak
CARMIL1	MKI67	-0.0138863721488394	0.0198053092692514	-0.701143918534945	0.483213204421386	0.895327265717865	0.0480181895822511	Braak
CARMIL1	ERN1	0.0511452343874489	0.0289339112922996	1.76765712283982	0.0771182421420418	0.402843357141787	0.394863793445903	Braak
CARNMT1	AIF1	0.0169817085939263	0.0265109060378271	0.640555572476322	0.521811472316398	0.859315288284914	0.0658474615012364	Braak
CARNMT1	HIF1A	0.057973218658718	0.0432947346525053	1.33903623902597	0.180558875726584	0.529312868176426	0.276287547705159	Braak
CARNMT1	HIST	-0.0482332110135015	0.0390889657163652	-1.2339341839712	0.217227430264716	0.76326613969152	0.117324003531289	Braak
CARNMT1	HSPA1A	-0.00331722200954318	0.031499745560953	-0.1053094858536	0.916130236208823	0.984914355395592	0.00660153254423898	Braak
CARNMT1	TMEM163	0.00403618559938506	0.0424199567135499	0.0951482724661955	0.924197056085505	0.988438010532865	0.00505056208898974	Braak
CARNMT1	FRMD4A	-0.00430402351576591	0.0365717137670025	-0.117687225246997	0.90631548920923	0.965442370286498	0.0152736452543983	Braak
CARNMT1	PICALM	0.0129340012193371	0.00987355135525387	1.30996444480483	0.190207863962792	0.486433533624981	0.312976493426337	Braak
CARNMT1	CD163	-0.0281498925072684	0.0262485388496285	-1.07243655231754	0.283523997601765	0.725736799831383	0.13922085465237	Braak
CARNMT1	GPNMB	0.00455846601886174	0.0331081199858179	0.137684230358425	0.890489983042098	0.978416860930289	0.00947607176705987	Braak
CARNMT1	ERN1	0.0180097532547918	0.0240754570352539	0.748054470094585	0.454427303062924	0.772467009763049	0.112120059196081	Braak
CARS1	AIF1	-0.0351569602586442	0.0283283239045854	-1.24105331388679	0.214586054524128	0.681605885700341	0.166466668070957	Braak
CARS1	HIF1A	-0.0333135551691817	0.0445778731946459	-0.747311452561242	0.454875580972678	0.771810828838398	0.112489132383216	Braak
CARS1	HIST	-0.0440943393936881	0.0369129322571922	-1.19454989613015	0.232262935004157	0.771032934692117	0.112927070652595	Braak
CARS1	HSPA1A	-0.0657606447547563	0.0322317266755967	-2.04024579311617	0.0413258508314772	0.586510378616004	0.231724298406457	Braak
CARS1	IFI44L	-0.0492624380078566	0.0544176452260524	-0.905265889459551	0.365324542686949	0.807737198707742	0.092729916101582	Braak
CARS1	TMEM163	-0.0094909437042709	0.0430764648258623	-0.220327822690146	0.825615853139007	0.976535734141373	0.0103118600499966	Braak
CARS1	FRMD4A	-0.0415979811851145	0.0331798201605545	-1.2537132806575	0.209946239003772	0.473781796593703	0.324421629537226	Braak
CARS1	PICALM	-0.0193974115002658	0.00973263743425818	-1.99302723761067	0.046258464600905	0.218661244276343	0.660228184902211	Braak
CARS1	CD163	-0.0331301982779798	0.0321777483773773	-1.02959964412153	0.303197982396947	0.741122607423427	0.130109938683722	Braak
CARS1	GPNMB	0.00641424212626998	0.0290217807753793	0.221014767354026	0.825080934606335	0.959130376402202	0.0181223543480835	Braak
CARS1	ERN1	-0.0412535141374168	0.0272158094659491	-1.51579228936883	0.129571882383658	0.494929812615997	0.305456385217619	Braak
CASC3	AIF1	0.0341112564239233	0.0207066287505129	1.64735925074614	0.0994842258927814	0.54046981232823	0.267228558334908	Braak
CASC3	HIF1A	0.0422452382610274	0.040952049999469	1.03157810809411	0.302269800249686	0.653745296305903	0.184591422860027	Braak
CASC3	HIST	-0.000607208201767563	0.0350689097760663	-0.0173147156739377	0.986185545953313	0.997515638452472	0.00108028697918344	Braak
CASC3	HSPA1A	0.0202279871855798	0.0221617835600695	0.912741843667581	0.361378331235325	0.877414338126445	0.0567952729190869	Braak
CASC3	IFI44L	-0.0287360494645174	0.0383518582480087	-0.749273979860139	0.453692087466478	0.838886482764872	0.0762968034672143	Braak
CASC3	TMEM163	0.0405757263438074	0.044376842622135	0.914344598359693	0.360535803036805	0.874625548004771	0.058177840968471	Braak
CASC3	FRMD4A	-0.0101367241268435	0.0107202718476926	-0.945565958667852	0.344370013830604	0.617140058979636	0.209616262321384	Braak
CASC3	PICALM	0.0179108310243883	0.00820696138640679	2.18239494267075	0.0290803972572962	0.163271872637846	0.787088626104239	Braak
CASC3	CD163	0.0196251769844165	0.0195562990631474	1.00352203251989	0.315609051912888	0.749088799363489	0.125466696602728	Braak
CASC3	GPNMB	0.0246921268812446	0.0251872109002076	0.980343833188815	0.32691642466174	0.721178394846747	0.141957292403581	Braak
CASC3	MKI67	0.0524764928924558	0.0468812206170633	1.11934997002523	0.262990865588244	0.806163967419054	0.0935766171241599	Braak
CASC3	ERN1	-0.00606441895101398	0.0183348548724498	-0.330759037538195	0.740826504206428	0.916951507528378	0.0376536311453585	Braak
CASD1	AIF1	-0.00148320695052439	0.0158060529024512	-0.0938379087858409	0.925237917675024	0.985296809523392	0.00643292349123165	Braak
CASD1	CCL3	-0.0111393452195913	0.0414008459359025	-0.269060811869337	0.787882886328312	0.994973710572208	0.00218839413292474	Braak
CASD1	HIF1A	0.020714482486764	0.0130407825161642	1.58843861256702	0.112187191997431	0.424825406517424	0.371789518338133	Braak
CASD1	HIST	0.0187045014484857	0.0135007304736419	1.38544366062291	0.165916848457289	0.713420674501717	0.14665430922263	Braak
CASD1	HSPA1A	-0.0167969255544139	0.0254773114288701	-0.659289564415346	0.509709842333408	0.914211668968832	0.0389532396902774	Braak
CASD1	IFI44L	0.0194169971294328	0.0150192363660907	1.29280854606371	0.196077283909262	0.683905565065147	0.165003862318657	Braak
CASD1	TMEM163	-0.0142413463479016	0.0161603264770117	-0.881253628641731	0.378180558530737	0.87851985175402	0.0562484203840339	Braak
CASD1	FRMD4A	-0.026367383370188	0.0090813119770025	-2.90347732100391	0.00369043698382389	0.0369773574670908	1.43206412828952	Braak
CASD1	PICALM	0.0102936493904901	0.00707201866551828	1.45554612867183	0.145518129528765	0.423222946329438	0.373430793727843	Braak
CASD1	CD163	0.0162360063597209	0.00798504354502061	2.03330216900889	0.0420220041840217	0.337232045709034	0.472071162952005	Braak
CASD1	GPNMB	0.0346809738648633	0.0134324501437148	2.58187996186912	0.00982637565703843	0.156293046427391	0.806060343576407	Braak
CASD1	MKI67	0.00956148479509751	0.0181637291467834	0.52640538282805	0.598606576487092	0.927759088229379	0.0325647826557761	Braak
CASD1	ERN1	0.0556421109199684	0.0210569276013582	2.64246104528465	0.00823059325887256	0.167690542395072	0.775491430545116	Braak
CASK	AIF1	-0.00304929583596913	0.0159118750083722	-0.191636487489043	0.848026959307566	0.96581723736343	0.015105047822589	Braak
CASK	CCL3	-0.0425829879576407	0.0272980194410756	-1.55992957839153	0.118776523757255	0.890605588981326	0.0503145837880732	Braak
CASK	HIF1A	0.00572064667618244	0.0132563693585589	0.431539475209999	0.666076156066647	0.881794428673462	0.054632649447115	Braak
CASK	HIST	0.0057684638587404	0.013330568000151	0.432724536469494	0.665214902199442	0.93963127925175	0.0270425344866773	Braak
CASK	HSPA1A	0.0136471850649205	0.0192512754514375	0.70889770910745	0.478387956850945	0.905137985022477	0.0432852091198208	Braak
CASK	IFI44L	-0.0116572631611056	0.0151353876061009	-0.770199182504367	0.441181748774045	0.834159456318877	0.0787509225276966	Braak
CASK	TMEM163	-0.00110532154054259	0.0143787230269173	-0.0768720239254489	0.938725353347227	0.990249712155174	0.00425527516394993	Braak
CASK	FRMD4A	0.00522888278001444	0.00844365837363762	0.619267448851294	0.535740184611831	0.769984031287854	0.113518281574896	Braak
CASK	PICALM	0.0183856444355835	0.00711555727878909	2.5838657065399	0.00976998278252674	0.0819337422815571	1.08653720851039	Braak
CASK	CD163	0.0196925644195181	0.00853827792487405	2.30638597065914	0.0210890751977686	0.237309751405267	0.624684415619633	Braak
CASK	GPNMB	0.0261267618834574	0.0128648179917593	2.03086914250892	0.0422682707615415	0.328622118190949	0.483303209358024	Braak
CASK	MKI67	0.00787920058476197	0.0162657712798449	0.484403748780433	0.628099358454036	0.93554010816347	0.0289375888366772	Braak
CASK	ERN1	0.00713929253300464	0.0212661790638833	0.335711107837393	0.737088728649525	0.915698047951063	0.0382477116240564	Braak
CASP1	AIF1	-0.000585465469430181	0.0242683848244716	-0.0241246161895296	0.980753208154712	0.997112900604928	0.00125566482402389	Braak
CASP1	CCL3	-0.0110531381430213	0.0491252910777377	-0.224998934368255	0.821980103261879	0.994973710572208	0.00218839413292474	Braak
CASP1	HIF1A	0.0633473319247488	0.0427378781858153	1.48222922180011	0.138279313686969	0.467029601690543	0.330655591717766	Braak
CASP1	HIST	-0.000835148059336403	0.035470677956192	-0.0235447447710994	0.981215747199225	0.997515638452472	0.00108028697918344	Braak
CASP1	HSPA1A	0.0318103186861795	0.0292604964683119	1.08714213788645	0.276973997796321	0.835108692892274	0.0782569955927367	Braak
CASP1	IFI44L	0.0379204085558395	0.0321594651218478	1.17913679261033	0.238343710005859	0.71873301046606	0.14343240810829	Braak
CASP1	TMEM163	0.0400118722708749	0.0351274106277684	1.13904986322121	0.254682357307865	0.814145782508812	0.0892978225427839	Braak
CASP1	FRMD4A	-0.0158972589958111	0.0366772583828715	-0.433436404375176	0.66469775805152	0.846407585903355	0.0724204529397926	Braak
CASP1	PICALM	0.0106691673624094	0.0112172910127021	0.95113582685231	0.341535429806318	0.650700606962441	0.186618788163461	Braak
CASP1	CD163	0.000440801724721522	0.0287372410553393	0.0153390412069367	0.987761695762668	0.998126053735778	0.000814608026378849	Braak
CASP1	GPNMB	0.0454455091311474	0.0344855157457927	1.31781439680779	0.187565787294705	0.588748165675048	0.230070432964442	Braak
CASP1	MKI67	-0.0170199720823801	0.0439466518301323	-0.387287116847211	0.698543662078603	0.946699212240745	0.0237879842638839	Braak
CASP1	ERN1	-0.00795147449052221	0.0239128413894676	-0.33251901608081	0.739497383065238	0.916840939611493	0.0377060024334089	Braak
CASP10	AIF1	0.0300136763940291	0.0253947807066973	1.18188366108291	0.237251865908838	0.699765840337552	0.155047261788807	Braak
CASP10	HIF1A	0.0386394122354801	0.0199797057388834	1.93393299883703	0.0531213662423814	0.288936290464854	0.539197907242638	Braak
CASP10	HIST	-0.00196939391063664	0.0354673652892948	-0.0555269300263211	0.95571867598286	0.995809597310343	0.00182369244212414	Braak
CASP10	HSPA1A	0.0197355201766301	0.0274161319277388	0.719850642265925	0.471616960436303	0.905137985022477	0.0432852091198208	Braak
CASP10	IFI44L	0.0666347930909564	0.0381171285800764	1.74815878250037	0.0804365365689298	0.506372755044032	0.295529669207813	Braak
CASP10	TMEM163	-0.00571090420896595	0.0474978086087908	-0.120235109286894	0.904296906315493	0.986923019582899	0.00571672116439521	Braak
CASP10	FRMD4A	-0.0338431047161224	0.0112864715417677	-2.99855491513708	0.00271263265775489	0.0304551251021622	1.516339612184	Braak
CASP10	PICALM	0.00931215787825743	0.00979266715466362	0.950931725870275	0.341639035357025	0.650700606962441	0.186618788163461	Braak
CASP10	CD163	0.00982627196177593	0.0115439293614831	0.851206868482905	0.394654448054589	0.805646167414978	0.0938556545707872	Braak
CASP10	GPNMB	-0.0146030781904822	0.0361806258452914	-0.403615964326461	0.686495144350961	0.915061641371217	0.0385496495338969	Braak
CASP10	MKI67	0.0123573531105629	0.0557804792777583	0.221535441619811	0.82467554364533	0.967431559365279	0.0143797492458556	Braak
CASP10	ERN1	-0.0679149077062128	0.0324567935158687	-2.09247126254194	0.0363963798423339	0.304545406195659	0.516347947070204	Braak
CASP2	AIF1	-0.0278746770668156	0.0248431469714639	-1.12202681483283	0.261851038837688	0.718570254600149	0.143530764490667	Braak
CASP2	HSPA1A	0.00908215041840885	0.0291398914593345	0.311674133415467	0.755288187958817	0.968522611213041	0.0138902357498022	Braak
CASP2	FRMD4A	0.0422042192749197	0.0370418510880205	1.13936582636305	0.25455060325367	0.529681699773407	0.27598503145315	Braak
CASP2	PICALM	0.0167872360983187	0.0203718017454806	0.824042777759846	0.409915252006722	0.708685335321921	0.149546553910788	Braak
CASP2	CD163	0.0348244235785321	0.0264786850022791	1.31518704858397	0.188447046780774	0.6344987295316	0.197569243164182	Braak
CASP2	GPNMB	0.066560854897717	0.0338412738899004	1.96685429497326	0.0492000109912065	0.349991157946629	0.455942927373993	Braak
CASP2	ERN1	0.0374323095136972	0.0242696699148943	1.54234934570432	0.122988723713298	0.484184766140091	0.314988878845906	Braak
CASP4	AIF1	0.0159471681507978	0.0293358109522931	0.543607544264982	0.586711567139105	0.890984262500386	0.0501299668605461	Braak
CASP4	CCL3	-0.00838516370942004	0.0509658280002904	-0.164525213038279	0.869317700048447	0.999664149370813	0.00014588257374824	Braak
CASP4	HIF1A	-0.00443507791786682	0.0190874646278073	-0.232355527795224	0.816261887378214	0.942144826812399	0.0258823321849381	Braak
CASP4	HIST	0.0546056327465449	0.0467935251924016	1.16694847250816	0.24323117904433	0.783167664560609	0.106145251992456	Braak
CASP4	HSPA1A	0.0654160415032407	0.0280644443559858	2.33092238255158	0.0197574528157482	0.486433815753605	0.312976241538134	Braak
CASP4	IFI44L	0.0127175875990021	0.0477420094984322	0.266381489438975	0.789945419661188	0.960513188084602	0.0174966677902633	Braak
CASP4	TMEM163	0.0431481222185355	0.0229003579868507	1.88416802232136	0.0595422515243938	0.633637168217861	0.198159355600257	Braak
CASP4	FRMD4A	-0.0113183024001452	0.0131728798061647	-0.85921245518754	0.39022331294686	0.656936692574714	0.182476480349187	Braak
CASP4	PICALM	0.00802494896381699	0.0112106548150194	0.715832312762462	0.474094897531808	0.759561688020949	0.119436949017577	Braak
CASP4	CD163	-0.00183355767485643	0.0126292502869821	-0.14518341415297	0.884566060771743	0.976205463210728	0.0104587661984144	Braak
CASP4	GPNMB	0.0282027471300937	0.0398430334413721	0.707846383523818	0.479040658579486	0.828321018867395	0.0818013181626161	Braak
CASP4	MKI67	-0.0625352091460649	0.0501511070645563	-1.24693576685291	0.212421050815242	0.783825780814904	0.105780456242557	Braak
CASP4	ERN1	0.0487812757647	0.0295003873416592	1.653580856405	0.0982127049876547	0.441182430130335	0.355381791448034	Braak
CASP5	AIF1	-0.0705013062091229	0.050876018693284	-1.38574731317232	0.165824075485747	0.635341312806678	0.196992903927093	Braak
CASP5	HSPA1A	0.0107693791558401	0.0711041734213189	0.151459170926965	0.879613516104499	0.980826718758659	0.00840771202284856	Braak
CASP5	PICALM	-0.0192846580919478	0.0548487945738484	-0.351596753251941	0.725140700459222	0.901215668885335	0.0451712660701754	Braak
CASP5	CD163	-0.0170255785125065	0.0538138367007344	-0.316379198294072	0.75171470405013	0.944757296962326	0.0246797450651056	Braak
CASP5	ERN1	0.00882767381982438	0.0630997496797989	0.139900298568863	0.888738765385703	0.96467820431631	0.0156175336993154	Braak
CASP6	AIF1	0.017965168855815	0.0281787914106118	0.637542206620314	0.523771726911961	0.860490921532121	0.0652537072647212	Braak
CASP6	HIST	-0.00311517491965535	0.0414711109844788	-0.0751167462289894	0.940121823903785	0.993007464868069	0.00304748671224732	Braak
CASP6	HSPA1A	0.00525487463393057	0.0304821417461825	0.17239190991521	0.863129431919941	0.979266992661255	0.0090988836504192	Braak
CASP6	FRMD4A	0.023804147928168	0.0381800589842295	0.623470695474841	0.532975253650733	0.767779883791158	0.114763270797599	Braak
CASP6	PICALM	0.0733914217286397	0.0233121026113045	3.14821116534769	0.00164272977134381	0.0238294168810757	1.62288658494811	Braak
CASP6	CD163	0.0641469879823315	0.0313122384501689	2.0486235145538	0.040498943470222	0.331912137590908	0.478976865722243	Braak
CASP6	GPNMB	0.0896369278878494	0.0412790540131625	2.17148696913614	0.0298943811184361	0.275006512087095	0.560657022060626	Braak
CASP6	ERN1	-0.0139461799800249	0.0279554641362435	-0.498871344509143	0.617870022495284	0.864491338265807	0.0632393537633485	Braak
CASP7	AIF1	0.0278735893010459	0.0314397564017432	0.886571414386035	0.375309689678128	0.790051266900705	0.10234472616567	Braak
CASP7	HSPA1A	0.0407332392432026	0.0371786961939404	1.09560698499808	0.273250803597722	0.832573061571914	0.0795776450946108	Braak
CASP7	PICALM	0.021775468039099	0.0282299219686089	0.771361255029782	0.440492833770426	0.733085001149768	0.134845666027302	Braak
CASP7	CD163	-0.00260098088178972	0.0311444705809115	-0.0835134081034552	0.933443316510834	0.986937882811377	0.00571018066490647	Braak
CASP7	GPNMB	-0.00476690235036205	0.039627553955222	-0.120292621536735	0.904251348831439	0.98266727974178	0.00759350458109923	Braak
CASP7	ERN1	0.0430346547796859	0.0304928888481539	1.41130133632095	0.158155780635593	0.531078462090286	0.274841311054992	Braak
CASP8AP2	AIF1	0.0255154452413408	0.0200617512459964	1.27184536028144	0.203428068683023	0.672968842809176	0.172005042327703	Braak
CASP8AP2	HIF1A	0.0277565016509899	0.0397375120121487	0.698496212910966	0.48486692541879	0.790106302293144	0.10231447403421	Braak
CASP8AP2	HIST	0.0155313134905424	0.0309254618358118	0.502217673352807	0.615514412365598	0.931297325785516	0.0309116441171943	Braak
CASP8AP2	HSPA1A	-0.00295417997202188	0.0231277982314368	-0.127732866849659	0.898360379147354	0.982333808773789	0.00774090867518395	Braak
CASP8AP2	IFI44L	-0.0227126966447235	0.0397376877682143	-0.571565632535145	0.567616284088914	0.890864624020185	0.0501882864321392	Braak
CASP8AP2	TMEM163	-0.0278097655745032	0.0456471220909236	-0.609233710706	0.542369538699999	0.926542535385659	0.0331346384505911	Braak
CASP8AP2	FRMD4A	-0.000851353806276035	0.0101999664836066	-0.0834663337025992	0.933480745769469	0.975479557200892	0.0107818275384282	Braak
CASP8AP2	PICALM	-0.00262901238007405	0.00791758879412221	-0.332047097725731	0.739853695730371	0.906034186417293	0.0428554152456148	Braak
CASP8AP2	CD163	0.00176817233632316	0.00957843628291897	0.184599269034791	0.85354335931545	0.970193889095093	0.0131414651672204	Braak
CASP8AP2	GPNMB	0.0447253112979542	0.0316569420750752	1.41281211532962	0.157710975032401	0.550718043860499	0.259070693955127	Braak
CASP8AP2	MKI67	0.0356966392802099	0.0437686150813905	0.81557616602284	0.414742585678549	0.8688760881058	0.0610421546088498	Braak
CASP8AP2	ERN1	-0.00186953495684703	0.0222993295275811	-0.0838381689698197	0.933185100382775	0.977653431369977	0.00981507110006465	Braak
CASR	ERN1	-0.0622946126693556	0.0354541955664401	-1.75704487646934	0.0789101603279462	0.405162850615064	0.392370381950735	Braak
CASS4	AIF1	0.015557763002789	0.0427006471068319	0.364344900063584	0.715600475172115	0.927957187023518	0.0324720602772093	Braak
CASS4	CCL3	-0.0714133375401166	0.0634312592754365	-1.12583824372806	0.260233993208787	0.930166079975026	0.0314395017931854	Braak
CASS4	HIF1A	0.0630406992299745	0.0233884888448637	2.69537290964477	0.00703098939115182	0.0945957584437791	1.02412833638636	Braak
CASS4	HIST	0.0361999818878628	0.0460475234088214	0.786143948860624	0.431783159288262	0.879736955144655	0.0556471642207573	Braak
CASS4	HSPA1A	-0.00873385685659903	0.0375698660877465	-0.232469736149728	0.816173190447793	0.974663910687276	0.0111451144519659	Braak
CASS4	IFI44L	0.0329627835646232	0.0558554057138563	0.590144913340876	0.555093499931132	0.886503805875452	0.0523193955767016	Braak
CASS4	TMEM163	-0.0417664169212696	0.0551913912205645	-0.756756008457118	0.449196052882397	0.896360511412818	0.0475172842802882	Braak
CASS4	FRMD4A	-0.0465815781003007	0.0137897646863259	-3.37798208743124	0.000730198369619448	0.0129802368073141	1.8867173843329	Braak
CASS4	PICALM	-0.00216780145734907	0.0122123966882731	-0.177508273984475	0.859109166735451	0.952668801431565	0.0210580570853091	Braak
CASS4	CD163	0.0307967873875955	0.0147679302747491	2.08538277298433	0.0370345693065223	0.319624744110901	0.495359606658274	Braak
CASS4	GPNMB	0.0608944926632883	0.0383525346917722	1.58775666726278	0.11234137358926	0.483565446287615	0.315544739702825	Braak
CASS4	MKI67	0.073760865087647	0.0595364131262887	1.23892020386222	0.215375050694768	0.787118097642219	0.103960102067254	Braak
CASS4	ERN1	-0.0578928148489247	0.0366690178006485	-1.57879371527374	0.114383380616328	0.470161116503918	0.327753290961952	Braak
CAST	AIF1	0.0172117922356013	0.0158342539926892	1.08699735671463	0.277037977875519	0.730709206644961	0.136255420682819	Braak
CAST	CCL3	-0.00914139875559558	0.0237879757269285	-0.384286534530441	0.700766087131881	0.99166136979238	0.00363660439568349	Braak
CAST	HIF1A	0.00706598799754771	0.0112613284604383	0.627455989972313	0.530360376130756	0.819086029516067	0.0866704814118083	Braak
CAST	HIST	-0.00654385923498166	0.0121399123978459	-0.539036775598381	0.58986147934299	0.925429169825307	0.033656815518516	Braak
CAST	HSPA1A	0.0391433805960187	0.0192348491265437	2.03502405131951	0.0418484529949619	0.588657465471873	0.230137343800915	Braak
CAST	IFI44L	-0.0138580760416024	0.0122619925957215	-1.1301650962045	0.258406664199224	0.737856852876535	0.132027884838001	Braak
CAST	TMEM163	0.0113202148943889	0.0129475569435115	0.874312810036482	0.381947925040411	0.878990689219247	0.0560157252016769	Braak
CAST	FRMD4A	-0.000447398819572952	0.0069137100704973	-0.0647118283831608	0.94840344487634	0.981708380049497	0.00801750176927382	Braak
CAST	PICALM	0.0117303524792651	0.00574429486062448	2.04208745614251	0.0411428569420546	0.202339471622696	0.693919388431413	Braak
CAST	CD163	0.00528524264905732	0.00692469762196241	0.763245261756212	0.445317140139124	0.830921738845681	0.080439878728563	Braak
CAST	GPNMB	0.0185484749210344	0.0108176831669443	1.71464394314238	0.0864105269194442	0.440769353888163	0.355788609029106	Braak
CAST	MKI67	-0.00181532229868949	0.0155577174090608	-0.116683074448457	0.907111203279388	0.985136429029682	0.00650362100304165	Braak
CAST	ERN1	-0.00519255735145118	0.0189809001800587	-0.27356749691495	0.784417015098156	0.932871232544203	0.0301782992920276	Braak
CASTOR1	AIF1	0.0346087005176719	0.0397504221765893	0.870649885526359	0.383945349414346	0.79407927538297	0.100136138451055	Braak
CASTOR1	PICALM	0.0393506125835438	0.0463127993636039	0.849670352996811	0.395508385690404	0.697868991049657	0.156226098586559	Braak
CASTOR1	ERN1	0.108087886672784	0.0521666713014236	2.07197208440314	0.0382680446287968	0.312161718037071	0.505620357726702	Braak
CASTOR2	AIF1	0.0425236108188286	0.0391216736135009	1.08695786481266	0.277055431443941	0.730709206644961	0.136255420682819	Braak
CASTOR2	HSPA1A	0.0497518508104337	0.042213288653286	1.17858267852725	0.238564392304817	0.814440642920364	0.089140561928218	Braak
CASTOR2	PICALM	0.0750776967428782	0.0324984644109506	2.31019213072665	0.0208775195248543	0.133443415551806	0.874702850576853	Braak
CASTOR2	CD163	0.0383538076590117	0.0398629339171271	0.96214211775649	0.335978219898622	0.765093357658241	0.116285568451535	Braak
CASTOR2	ERN1	0.0666812388217518	0.049079380572995	1.35864059495571	0.174260504822333	0.548728671965688	0.260642346617922	Braak
CASTOR3P	AIF1	0.0220993038067405	0.0360807029337448	0.612496487314052	0.540209321358187	0.867342037813165	0.0618096039753523	Braak
CASTOR3P	HSPA1A	-0.0179475926274855	0.0362610974397351	-0.49495447999923	0.620632252727527	0.942609232768134	0.0256683106822437	Braak
CASTOR3P	FRMD4A	0.0111268545951353	0.0447580371947005	0.24860014630965	0.803670095310871	0.918836360026787	0.0367618273140243	Braak
CASTOR3P	PICALM	0.0489186012975822	0.0280930227366586	1.74130785982486	0.0816296292222072	0.304432525752398	0.516508949141422	Braak
CASTOR3P	CD163	0.0460049884983863	0.03328703689395	1.38206920144183	0.166950454003561	0.607993768984263	0.216100871565452	Braak
CASTOR3P	ERN1	0.0370864774427296	0.0342284112152029	1.08349982152421	0.278586630033242	0.652534653220657	0.185396419923945	Braak
CASZ1	ERN1	0.00614988299349408	0.0552115948968583	0.111387526569062	0.911309050863712	0.972044526956928	0.0123138406614061	Braak
CATIP	HSPA1A	-0.0554161422020538	0.0485402054984012	-1.1416544621732	0.253597676329104	0.821111338964578	0.0855979505303712	Braak
CATIP	ERN1	-0.0313302592213427	0.0425333776684318	-0.736604072819638	0.461363157460833	0.775269732123828	0.11054717131	Braak
CATSPER2	AIF1	-0.068261731392273	0.0325731063506761	-2.09564696278518	0.0361135199422942	0.380611419779149	0.419518185379882	Braak
CATSPER2	HIF1A	-0.0489078636716367	0.0403540662538367	-1.21196866169557	0.225524376916364	0.584720928746591	0.233051361308104	Braak
CATSPER2	HIST	-0.00914495663490031	0.0418053905782564	-0.218750656515974	0.826844286277132	0.977435186907351	0.00991203076248795	Braak
CATSPER2	HSPA1A	-0.022032809032687	0.0335086839611163	-0.657525346511787	0.510843178749729	0.914392393274735	0.038867395443646	Braak
CATSPER2	TMEM163	-0.0513590919209403	0.0506470209657273	-1.01405948349252	0.310554369607073	0.843612961938724	0.0738567560363729	Braak
CATSPER2	FRMD4A	-0.0194317635163615	0.0119464116041797	-1.62657743263784	0.103826875504131	0.31345275710856	0.50382790578429	Braak
CATSPER2	PICALM	-0.000364856320593531	0.00959169950448967	-0.0380387563666637	0.969656781264113	0.991645105355066	0.00364372740512786	Braak
CATSPER2	CD163	0.00772665628492213	0.0287166765757697	0.269065128916821	0.787879564275455	0.952573220679117	0.0211016318048645	Braak
CATSPER2	GPNMB	-0.0152683124461492	0.0333302332359014	-0.458091977277345	0.646886362522326	0.899434496696504	0.0460304596215022	Braak
CATSPER2	ERN1	0.0337099762540617	0.034746181369904	0.970177870632431	0.331957839215257	0.694447358914556	0.158360669435941	Braak
CATSPERE	AIF1	0.0245197728821494	0.0388763146324103	0.630712378835102	0.52822860362615	0.863618333903279	0.0636781465271208	Braak
CATSPERE	HSPA1A	-0.0388400079841374	0.0483247979108829	-0.803728306443482	0.421553902626389	0.885754220337286	0.0526867697147076	Braak
CATSPERE	FRMD4A	0.0321125509909626	0.0479450226864917	0.669778617082815	0.502998926571407	0.746759944832935	0.12681898505151	Braak
CATSPERE	PICALM	0.0335811737251093	0.027409081523456	1.22518420386949	0.220505824698582	0.52768736186124	0.277623307072927	Braak
CATSPERE	CD163	0.0437494666466425	0.0381080838170565	1.14803638137956	0.25095354518116	0.697293963973213	0.156584094187699	Braak
CATSPERE	ERN1	-0.0165314375739255	0.0300365337031878	-0.550377674643964	0.582060358088579	0.843250798484978	0.0740432388995604	Braak
CATSPERG	AIF1	0.0208494052945286	0.0401236806390298	0.519628432947091	0.603322576780509	0.897745484825455	0.0468467704628982	Braak
CATSPERG	HSPA1A	-0.0277151652227901	0.0351288334318184	-0.788957745396885	0.430136703442173	0.888644896044754	0.0512717491505757	Braak
CATSPERG	FRMD4A	0.0641584896529758	0.0396229362481733	1.61922602734757	0.105398639895716	0.316664705335313	0.499400339319305	Braak
CATSPERG	PICALM	3.526054091417e-05	0.0293734449538784	0.00120042238727992	0.999042201740781	0.999232386816307	0.000333498185097655	Braak
CATSPERG	CD163	-0.000853454268139888	0.0361891498663597	-0.0235831532736068	0.981185110155012	0.996650962144891	0.00145690964695495	Braak
CATSPERG	ERN1	-0.0853495488656569	0.0304167496912873	-2.80600490624101	0.00501599285837965	0.137890554695667	0.860465481351638	Braak
CBFA2T2	AIF1	-0.00665906236528926	0.0259161710133458	-0.256946227197687	0.797220284089271	0.952864755588889	0.0209687363706798	Braak
CBFA2T2	CCL3	-0.027279148311594	0.0273275095071903	-0.998230310903978	0.318167691571788	0.945231233273446	0.0244619364110163	Braak
CBFA2T2	HIF1A	0.0135156735405376	0.0121383295646954	1.11347063601307	0.265506352812457	0.624094863695409	0.204749391650683	Braak
CBFA2T2	HIST	-0.0170176321198191	0.0141606788260632	-1.20175256630336	0.229459408145045	0.768214651170428	0.114517414351532	Braak
CBFA2T2	HSPA1A	-0.00173206438222256	0.0201896989697933	-0.0857895100275628	0.931633745519785	0.987650764433101	0.00539659578893945	Braak
CBFA2T2	IFI44L	0.0210054420556227	0.0140273199953561	1.49746651980398	0.134271910909359	0.607054182186339	0.216772544551775	Braak
CBFA2T2	TMEM163	0.017715336372284	0.0157025773819734	1.12818016694643	0.259243838112662	0.814973333315931	0.0888566015461749	Braak
CBFA2T2	FRMD4A	-0.0276557091318996	0.00845769000137211	-3.2698891928426	0.00107589620319335	0.0168363216661878	1.77375278543555	Braak
CBFA2T2	PICALM	0.0163692602095304	0.0065004023509727	2.5181918480909	0.0117959050995072	0.0921086373876066	1.03569964239936	Braak
CBFA2T2	CD163	0.00785440227839498	0.00752793132580684	1.04336795043134	0.296777911185453	0.734739900984906	0.133866374600937	Braak
CBFA2T2	GPNMB	0.0218324259282059	0.0116571464608127	1.872879096235	0.0610850823799611	0.389042388548955	0.410003077054812	Braak
CBFA2T2	MKI67	-0.00173726384082572	0.0163881740874395	-0.106007162943016	0.915576669005692	0.985136429029682	0.00650362100304165	Braak
CBFA2T2	ERN1	0.00698405317763136	0.0241769528712158	0.288872349416138	0.772679064049776	0.928360892585076	0.0322831625851724	Braak
CBFA2T3	AIF1	0.0620851103232798	0.0365639561828555	1.69798667334557	0.0895102771141899	0.526861059047111	0.27830389948364	Braak
CBFA2T3	HSPA1A	0.0275368965635976	0.0340309986781418	0.809170980376918	0.418416804609596	0.88571383120294	0.0527065733777352	Braak
CBFA2T3	FRMD4A	0.0924808767967727	0.0546758526055811	1.69143913427209	0.0907529633344564	0.288374567145866	0.540043044352265	Braak
CBFA2T3	PICALM	0.0113091840650912	0.0318647695062216	0.354911842776175	0.722655636055681	0.899510237345783	0.0459938895752585	Braak
CBFA2T3	CD163	0.0278933240272174	0.0401025092669624	0.695550591149584	0.486710317817793	0.853840548079292	0.0686232248085475	Braak
CBFA2T3	ERN1	0.0456341768702502	0.0327820239369886	1.39204879350846	0.163907622904873	0.537227257021853	0.269841960869516	Braak
CBFB	AIF1	-0.0226922974244425	0.0176611878013753	-1.28486813455861	0.198838367895197	0.66974938189253	0.1740876785272	Braak
CBFB	CCL3	-0.0117481325301118	0.030685153114856	-0.382860482596842	0.701823213229319	0.99166136979238	0.00363660439568349	Braak
CBFB	HIF1A	0.0220160490025591	0.0131990532998098	1.66800212882512	0.0953153041852661	0.395728592119222	0.402602570024588	Braak
CBFB	HIST	-0.00647746689642749	0.012294355240067	-0.526865115733566	0.598287260241001	0.926260205290967	0.0332669940440462	Braak
CBFB	HSPA1A	-0.0358905769671078	0.0182455789188611	-1.96708348508506	0.0491735868722964	0.621240467165913	0.206740262385782	Braak
CBFB	IFI44L	-0.0176389031563385	0.0134054072211771	-1.31580509754851	0.188239467906418	0.673183916988113	0.171866268285564	Braak
CBFB	TMEM163	0.00822483810379567	0.0153592572361707	0.535497125761159	0.592306144574851	0.931171553613193	0.0309702997662672	Braak
CBFB	FRMD4A	-0.0117478139982763	0.00801095817017138	-1.46646802401478	0.142520826274253	0.379100654569366	0.421245465703826	Braak
CBFB	PICALM	0.0201388671333652	0.00611280525229148	3.29453766350823	0.000985837324413077	0.0164692823607832	1.78332532454258	Braak
CBFB	CD163	0.0181010409426117	0.00696425942663805	2.599133638442	0.00934593809653381	0.158035489925892	0.801245372867123	Braak
CBFB	GPNMB	0.0223461847969774	0.0116536078195565	1.91753362074508	0.0551701739537391	0.369640165490052	0.432220843991608	Braak
CBFB	MKI67	0.00509058608998984	0.0153036476006859	0.332638742267018	0.739406995053477	0.948683659266368	0.0228785799205987	Braak
CBFB	ERN1	-0.023232369747567	0.0251836350156475	-0.922518521775425	0.356258173702417	0.708976639208507	0.14936807459124	Braak
CBL	AIF1	0.0133003410174386	0.0136902554052656	0.971518837575739	0.331289977184168	0.766535915493402	0.115467491774799	Braak
CBL	CCL3	-0.00413158776746048	0.0238584886471611	-0.173170556968708	0.862517366108142	0.999664149370813	0.00014588257374824	Braak
CBL	HIF1A	-0.00706881874148831	0.013882024683062	-0.509206610914133	0.610607409711984	0.85823537597936	0.0663935880601819	Braak
CBL	HIST	0.000667228890178302	0.0108005585334011	0.0617772579181784	0.950740214439927	0.995239716489592	0.00207230115396055	Braak
CBL	HSPA1A	0.0159603027099745	0.0186549572419508	0.85555289690417	0.392245133613271	0.880397944755079	0.0553209799562292	Braak
CBL	IFI44L	-0.0030331393667394	0.0115401873167026	-0.26283276722462	0.792679478590351	0.960513188084602	0.0174966677902633	Braak
CBL	TMEM163	0.00311109789751984	0.013215377077706	0.23541499264279	0.813886650583732	0.976535734141373	0.0103118600499966	Braak
CBL	FRMD4A	-0.00590904346465734	0.00697399076734031	-0.84729728813663	0.3968294378298	0.663680724201631	0.178040795729108	Braak
CBL	PICALM	0.0116913930571192	0.00585218941596213	1.99778103990113	0.0457404037669538	0.216797547489017	0.663945635039606	Braak
CBL	CD163	0.0191179379641916	0.00746635608887185	2.56054462667348	0.0104508240205291	0.168492116583119	0.773420414107441	Braak
CBL	GPNMB	0.0267606636557432	0.010798871137979	2.47809824877227	0.0132084768404841	0.181820687562373	0.740356704265673	Braak
CBL	MKI67	-0.00178925139336906	0.0144899993134827	-0.123481813536332	0.901725574766767	0.985136429029682	0.00650362100304165	Braak
CBL	ERN1	0.0171180420735738	0.0202750192357127	0.84429227289816	0.398506102951344	0.736293014406043	0.132949319880897	Braak
CBLB	AIF1	-0.00874099917614253	0.0274442333326984	-0.318500395699817	0.750105394542623	0.938771318598061	0.0274401874638098	Braak
CBLB	CCL3	-0.121207476000173	0.0551494832305398	-2.19779894389024	0.0279634367463376	0.802378317132218	0.0956208158763021	Braak
CBLB	HIF1A	-0.0296594596450944	0.0195392880854706	-1.51793962581211	0.129029619331303	0.45097271597579	0.345849732311829	Braak
CBLB	HIST	-0.0211261187475884	0.0157349525260769	-1.34262360897352	0.179393881697808	0.730412464943632	0.136431823904693	Braak
CBLB	HSPA1A	0.0125177864541843	0.0238365460345418	0.525151019616876	0.599478211316704	0.936968513075973	0.0282750033780942	Braak
CBLB	IFI44L	-0.0134339674609708	0.0172561164530324	-0.778504682530126	0.436271547233445	0.832091044076106	0.0798291523431309	Braak
CBLB	TMEM163	-0.0368110406813591	0.0195521482732531	-1.88271079816409	0.0597395712744308	0.633637168217861	0.198159355600257	Braak
CBLB	FRMD4A	-0.033443612793012	0.0102247196023744	-3.27085867325356	0.00107221479085835	0.0168111665274619	1.77440214980489	Braak
CBLB	PICALM	0.00144686714833622	0.0081790512766546	0.176899141403601	0.859587613046495	0.95280027825871	0.0209981246925706	Braak
CBLB	CD163	-0.0251102598274513	0.0107071247971422	-2.34519166472716	0.0190173007768125	0.22303953611869	0.651618146833979	Braak
CBLB	GPNMB	-0.0122216209266281	0.0153057583969693	-0.798498225938816	0.42458142224714	0.796869499829789	0.0986127954725431	Braak
CBLB	MKI67	-0.0171049261397551	0.0206223049463802	-0.829438134303093	0.406856530388365	0.864805316227062	0.0630816493033803	Braak
CBLB	ERN1	-0.0212109118221204	0.0230281174694728	-0.921087529201576	0.357004730586924	0.709361663737904	0.149132285947198	Braak
CBLL1	AIF1	0.016706426004255	0.0213722110511299	0.78168917405351	0.434397265515665	0.816721137625117	0.0879262042558049	Braak
CBLL1	HIST	-0.0427049070634267	0.0429564929998299	-0.994143238452818	0.320153137481734	0.830876637591209	0.0804634522573697	Braak
CBLL1	HSPA1A	0.0353408934665703	0.0284728116920502	1.24121543909335	0.214526172863344	0.805411673531428	0.093982080075566	Braak
CBLL1	TMEM163	-0.0283410635790269	0.0404791476814415	-0.70013983006911	0.483839983741856	0.91107305576195	0.0404467970750976	Braak
CBLL1	FRMD4A	0.0188617139330105	0.0342803585848449	0.550219271666228	0.582168986905327	0.797812647143632	0.0980990834170592	Braak
CBLL1	PICALM	0.0442031436788558	0.0195206738360488	2.26442714273653	0.0235478561303549	0.144364569555291	0.840539379721152	Braak
CBLL1	CD163	0.0296899969218908	0.0234901684743771	1.26393290683617	0.206254109446087	0.652363151495975	0.18551057791061	Braak
CBLL1	GPNMB	0.0078554967474944	0.0314963842018844	0.249409478152874	0.80304405425973	0.954869535877731	0.0200559621533613	Braak
CBLL1	ERN1	0.0166026267836152	0.0230049953323048	0.721696594317537	0.470481036414033	0.782105097786295	0.106734883357319	Braak
CBR1	AIF1	0.0161079973812115	0.0234168717191847	0.687879985609468	0.491528361208539	0.845706292377743	0.0727804380799362	Braak
CBR1	HIF1A	-0.0153049924972001	0.0527078156721467	-0.290374250991547	0.771529940230832	0.928589074980926	0.0321764301932233	Braak
CBR1	HIST	0.00449180377709135	0.0388564014786518	0.115600096925064	0.907969486087143	0.989345534141843	0.00465200227257399	Braak
CBR1	HSPA1A	0.00622549489583684	0.0341556919852807	0.182268153094943	0.855372290167806	0.978664206594473	0.00936629516206184	Braak
CBR1	IFI44L	0.00636685825941674	0.0484387184030675	0.13144150938175	0.89542605374912	0.983062373825977	0.0074189259633344	Braak
CBR1	TMEM163	0.0118586956702564	0.0507828444924908	0.233517751688957	0.815359386689301	0.976535734141373	0.0103118600499966	Braak
CBR1	FRMD4A	0.0702922814854962	0.0496809696225082	1.41487338148992	0.157105623775495	0.401354612771561	0.396471741308802	Braak
CBR1	PICALM	0.0135862135923933	0.02319809854515	0.585660655158899	0.558103578976304	0.813391457404023	0.089700393059752	Braak
CBR1	CD163	-0.00437679707950184	0.031022001411568	-0.141086869974474	0.887801316136662	0.97633209680008	0.0104024330755257	Braak
CBR1	GPNMB	0.0272716441161835	0.0339892337770758	0.802361250478587	0.422344021128924	0.795810498747407	0.0991903357123879	Braak
CBR1	MKI67	-0.0736268136773702	0.0469616829080442	-1.56780611592517	0.11692638716364	0.693681395080775	0.158839953362814	Braak
CBR1	ERN1	-0.062559850591911	0.0275129079882197	-2.27383636141616	0.0229758271263337	0.255129858952512	0.593238711051301	Braak
CBWD1	FRMD4A	-0.00103461053715816	0.01401008239325	-0.0738475697799348	0.941131675120172	0.979357881907679	0.00905857710808195	Braak
CBWD1	PICALM	-0.00588873736062701	0.0124997060430247	-0.471110067737403	0.63756213596471	0.857379140652161	0.0668270867337861	Braak
CBWD2	CCL3	0.0364689042008072	0.0410574973236055	0.888239824102474	0.374411761179443	0.957448295121549	0.0188846698394522	Braak
CBWD2	HIF1A	-0.040512607479861	0.0215906869722393	-1.87639270264773	0.0606013758789433	0.30829062924893	0.511039675816245	Braak
CBWD2	FRMD4A	0.0208952382565615	0.0131377455205273	1.5904736641392	0.111728077355686	0.326249205707923	0.48645053699339	Braak
CBWD2	PICALM	0.0422309378376154	0.011184912308372	3.77570576087622	0.000159555250269748	0.00443546711596432	2.35306063621488	Braak
CBWD2	CD163	0.000891608985933808	0.0119736043531254	0.0744645438114113	0.940640752751908	0.98894754076638	0.00482674516716535	Braak
CBWD5	HIF1A	-0.00569887077307283	0.0216478774839512	-0.26325309616602	0.792355508743205	0.935916191319538	0.0287630393784175	Braak
CBWD5	TMEM163	-0.0227077360565377	0.022958043809646	-0.989097165456093	0.322615604335455	0.849666426524111	0.0707515419957088	Braak
CBWD5	FRMD4A	0.0183265122328468	0.0139629144651048	1.31251339243302	0.18934697033711	0.448392211963954	0.348341939186905	Braak
CBWD5	PICALM	-0.000341511348708778	0.0117458520096021	-0.0290750597257309	0.976804726842319	0.994709913606087	0.00230355371508983	Braak
CBWD5	CD163	0.0115083059150018	0.0155628521668481	0.739472803032647	0.459619948542541	0.838684802645406	0.0764012265271195	Braak
CBX1	AIF1	0.0356605489494084	0.0221753546639192	1.60811628449084	0.107809713324293	0.556035539290692	0.254897449380936	Braak
CBX1	CCL3	-0.00665386256832326	0.0614610729168667	-0.108261412509401	0.913788331015755	0.999664149370813	0.00014588257374824	Braak
CBX1	HIF1A	-0.0451400886369429	0.0350540630584254	-1.28772771823075	0.197840761288748	0.548087922988886	0.261149767417072	Braak
CBX1	HIST	-0.0266070067573908	0.0368782647411776	-0.721482069292752	0.470612968786535	0.887263146173543	0.0519475571893507	Braak
CBX1	HSPA1A	-0.0114877939459203	0.0291280383537177	-0.394389550247696	0.693293457606704	0.954819598555305	0.0200786752779056	Braak
CBX1	IFI44L	0.0339937382423528	0.038068609131869	0.892959816960977	0.371878691899065	0.807737198707742	0.092729916101582	Braak
CBX1	TMEM163	-0.0165399019639071	0.0442460904038004	-0.373816122802263	0.708541123452916	0.955399900564788	0.0198148082527549	Braak
CBX1	FRMD4A	0.0185149333090498	0.0332188995182971	0.557361429112115	0.577280512893984	0.795551825487697	0.0993315233835881	Braak
CBX1	PICALM	0.00443910906077323	0.0193950006649414	0.228879036276467	0.818962934730722	0.938049108148074	0.0277744251183172	Braak
CBX1	CD163	0.0297884501303254	0.0212012512070465	1.40503264828186	0.160011570124939	0.604703773741646	0.218457321107868	Braak
CBX1	GPNMB	0.0624318255333267	0.0298779899320232	2.08955909267552	0.03665742446046	0.302984018111509	0.518580279184288	Braak
CBX1	MKI67	-0.0122081443353184	0.0413836048016978	-0.294999538919275	0.767994231931778	0.955502691857624	0.0197680851058123	Braak
CBX1	ERN1	0.024546824289886	0.0319004469021251	0.769482144410045	0.441607140428482	0.763890406677454	0.116968944028094	Braak
CBX3	AIF1	0.0222793720768313	0.0204213629923644	1.09098359816441	0.275280099813889	0.728358650092838	0.137654717663291	Braak
CBX3	CCL3	-0.0069436607127532	0.0452370919760327	-0.153494851446951	0.878008050147908	0.999664149370813	0.00014588257374824	Braak
CBX3	HIF1A	0.00309974669600063	0.03246711926932	0.0954734132796853	0.923938806907416	0.977597678212485	0.00983983854659403	Braak
CBX3	HIST	0.0341234809216658	0.0435430855981796	0.783671631279441	0.433232812600473	0.880029330741135	0.0555028528876205	Braak
CBX3	HSPA1A	-0.0157009972046695	0.024451988864336	-0.642115342509824	0.520798294849728	0.916976222051027	0.0376419257977192	Braak
CBX3	IFI44L	-0.00198826986059839	0.034382195859441	-0.0578284722920754	0.953885258513322	0.993194267190855	0.00296579589814489	Braak
CBX3	TMEM163	-0.0185201033889345	0.0375174531191157	-0.493639675650003	0.621560675257874	0.937271099188293	0.0281347742642039	Braak
CBX3	FRMD4A	-0.0209511593278294	0.0113573127823213	-1.84472856646528	0.0650770332076828	0.235602693694273	0.627819748478013	Braak
CBX3	PICALM	0.0303312965381891	0.00899986935902624	3.37019298038686	0.000751155586304394	0.0134477024530284	1.87135190876233	Braak
CBX3	CD163	0.0099019880162565	0.022706887930039	0.436078605168837	0.662779699369693	0.918679811208216	0.0368358275206975	Braak
CBX3	GPNMB	0.00396859048951706	0.0284515404349355	0.139485962055118	0.889066148154722	0.978170191778937	0.00958557576455095	Braak
CBX3	MKI67	-0.0398537766430505	0.0412476384908455	-0.966207475172077	0.333940373131554	0.836953159737363	0.0772988467102271	Braak
CBX3	ERN1	-0.0100597139042956	0.0230095449032057	-0.437197430310502	0.661968173180553	0.884146695603361	0.0534756718584955	Braak
CBX4	AIF1	-0.0165835340046799	0.0241860236443698	-0.685665996549225	0.492923753881852	0.846472274156531	0.0723872624552521	Braak
CBX4	HIF1A	0.0139811773809249	0.0462946911211178	0.302003902442007	0.762649088056204	0.923920016818818	0.0343656237557994	Braak
CBX4	HIST	0.0675598101779264	0.038729125431275	1.74441868814754	0.0810861086351864	0.604133343762984	0.218867193714931	Braak
CBX4	HSPA1A	0.0428951652613898	0.0270724286683151	1.58445944347775	0.113089203880172	0.721180399684323	0.141956085089701	Braak
CBX4	IFI44L	0.0236503033552854	0.0504505990317901	0.468781418043872	0.639225883384013	0.91471384235373	0.0387147486919832	Braak
CBX4	TMEM163	0.0173103580533311	0.0448567794125155	0.385902828514286	0.699568635735354	0.95245486370222	0.0211555961347854	Braak
CBX4	FRMD4A	0.055947909726584	0.0422365508244956	1.32463254300909	0.185293056777121	0.443194310485495	0.353405823506645	Braak
CBX4	PICALM	0.0367892905795425	0.0266901640097213	1.37838383331563	0.168084812124898	0.458069589778359	0.339068539112006	Braak
CBX4	CD163	0.00984766492291994	0.0322492847226811	0.305360723737045	0.760091432013996	0.946505431671884	0.0238768894251098	Braak
CBX4	GPNMB	0.0507218901059539	0.038897202241588	1.30399841589952	0.192234122483261	0.594428800359478	0.225900156962508	Braak
CBX4	MKI67	-0.0388601406783156	0.0508598876241665	-0.764062653175249	0.444829906857755	0.881758822119981	0.0546501864618797	Braak
CBX4	ERN1	-0.0414463363136828	0.0360075761290382	-1.15104488469743	0.249713770500962	0.628076882712925	0.201987191144524	Braak
CBX5	AIF1	0.00196427932192096	0.0246506331369446	0.0796847411994885	0.936487995617457	0.987557971725374	0.00543740095572367	Braak
CBX5	CCL3	0.0449124777395571	0.0459473474393848	0.977477052376244	0.328333033024478	0.947706996825886	0.0233259130106684	Braak
CBX5	HIF1A	0.0519421258477321	0.0399479870508668	1.3002438841685	0.193517394248281	0.544446159505779	0.264045061336422	Braak
CBX5	HIST	-0.0220181082001411	0.0309816364827128	-0.710682542945296	0.477280979833	0.88879341485135	0.0511991717813157	Braak
CBX5	HSPA1A	-0.00239215627493547	0.0247028412966955	-0.0968372927714784	0.922855607743837	0.985361923135375	0.006404223968658	Braak
CBX5	IFI44L	0.0674144594306379	0.0366392707230793	1.83995090787037	0.0657754450373735	0.4686822887565	0.329121457917071	Braak
CBX5	TMEM163	-0.00998910547276785	0.0361798610095085	-0.27609573928829	0.782474533093502	0.97315037325288	0.0118200464448444	Braak
CBX5	FRMD4A	-0.0251347782171848	0.0100921012773943	-2.49053963355335	0.0127549269031734	0.080397696327468	1.09475639511476	Braak
CBX5	PICALM	0.017251668420635	0.00805461752714569	2.14183583050262	0.0322066950409513	0.174357522663738	0.758559310227372	Braak
CBX5	CD163	0.0164142539653013	0.0100530103863186	1.63277001957939	0.102517374713908	0.516147013352156	0.287226581330132	Braak
CBX5	GPNMB	0.0541747880594697	0.0312594425340766	1.73306955171746	0.083083307445114	0.434067284424393	0.362442945627275	Braak
CBX5	MKI67	0.000137910661102734	0.0394503332365248	0.00349580471921211	0.997210757068021	0.998270504376799	0.000751760676580184	Braak
CBX5	ERN1	0.0151711574001195	0.0235550926428331	0.644071226131879	0.519529247958175	0.813256337423634	0.0897725437271542	Braak
CBX6	AIF1	-0.00564664120553312	0.0306899397149813	-0.183989973847251	0.854021320362454	0.967632069601891	0.0142897465313878	Braak
CBX6	HSPA1A	-0.0194078686306906	0.0365782012037847	-0.530585649156594	0.595705942507159	0.936844997852976	0.0283322577201551	Braak
CBX6	FRMD4A	-0.0218218079523437	0.0409929073866547	-0.532331306645691	0.594496552908203	0.804479488599125	0.0944850244074329	Braak
CBX6	PICALM	-0.02007786845556	0.0257360657170089	-0.780145212416463	0.435305406523085	0.728306318763931	0.137685922103394	Braak
CBX6	CD163	0.00372651321832022	0.0304123886281227	0.122532737033166	0.902477120922443	0.978689719462392	0.00935497365540124	Braak
CBX6	ERN1	0.088267804403427	0.0350472413262537	2.51853786669669	0.0117843211503787	0.197358196071472	0.704744833115939	Braak
CBX7	AIF1	0.0840620605120208	0.0329554903304793	2.55077559669245	0.0107483506684144	0.240713062643793	0.618500341464946	Braak
CBX7	HSPA1A	0.0689084650150853	0.0404086738802193	1.7052889490842	0.0881405476030364	0.692400866291272	0.159642397432571	Braak
CBX7	FRMD4A	0.0155348144174308	0.0501267553571048	0.309910631692799	0.756628917668627	0.897065087995011	0.0471760448805958	Braak
CBX7	PICALM	0.0346072341256146	0.0113973724999991	3.03642213375209	0.00239403934696036	0.0311729435661208	1.50622218668161	Braak
CBX7	CD163	0.0683782366097495	0.0333413388505897	2.05085455374688	0.0402811130177939	0.330419298191133	0.48093459557331	Braak
CBX7	GPNMB	0.0108006692323067	0.0377779992972925	0.285898391476776	0.774955945766736	0.945237643512693	0.0244589911823837	Braak
CBX7	ERN1	0.0431194519328463	0.0349906001814762	1.23231529922923	0.217831326960779	0.595839403694535	0.224870779668736	Braak
CBX8	ERN1	-0.0121951772801264	0.0443541084969743	-0.274950341544083	0.783354390058479	0.932871232544203	0.0301782992920276	Braak
CBY1	AIF1	0.0182059622097045	0.0322538804442925	0.564458042223758	0.572442447218278	0.882466052910936	0.0543019922483828	Braak
CBY1	HSPA1A	0.00156751723423421	0.0324862793214561	0.0482516701504478	0.961515671287309	0.99345409551831	0.00285219551307669	Braak
CBY1	PICALM	0.0319578532161321	0.0252964021782853	1.26333590804328	0.206468486798199	0.509169410766363	0.293137695227373	Braak
CBY1	CD163	-0.0212456414825075	0.0331253777884752	-0.641370541286299	0.521281967821767	0.867783755395267	0.0615884839696887	Braak
CBY1	ERN1	0.00198684167533802	0.0452107086536436	0.0439462626113448	0.964947238668154	0.986684082960902	0.00582187771438026	Braak
CC2D1A	AIF1	0.00247762310128728	0.0258146936513398	0.0959772420603061	0.923538647311606	0.985121093106583	0.00651038185201914	Braak
CC2D1A	HSPA1A	-0.0100541444114807	0.0286276313755108	-0.351204201269737	0.725435158483629	0.963250067195034	0.0162609520191593	Braak
CC2D1A	FRMD4A	-0.0136073830606171	0.0354000293248772	-0.3843890335722	0.700690127325977	0.867674025680472	0.0616434032079662	Braak
CC2D1A	PICALM	-0.0156099345580674	0.0205068510814933	-0.761205828044211	0.446534137762627	0.738577163483344	0.13160412469275	Braak
CC2D1A	CD163	-0.0321735278687154	0.0261829607322718	-1.22879639921928	0.219148151922694	0.665420011461006	0.176904142546838	Braak
CC2D1A	GPNMB	-0.0407123838718274	0.036459114467208	-1.11665860421391	0.264140323822918	0.667939167357684	0.175263089147075	Braak
CC2D1A	ERN1	-0.0205854389486602	0.0251869257715398	-0.817306531784872	0.413753274960797	0.74517112097425	0.127743984485074	Braak
CC2D1B	AIF1	0.0305290232517952	0.0241123911272779	1.26611347214165	0.205472459994888	0.673920280660858	0.171391473964297	Braak
CC2D1B	HSPA1A	-0.0133351766710437	0.0335752872998447	-0.397172377169962	0.691240350352886	0.954341249858105	0.0202963040902074	Braak
CC2D1B	FRMD4A	-0.0323780917640485	0.036931073842094	-0.876716769798986	0.380640495801308	0.649738612813436	0.187261323116869	Braak
CC2D1B	PICALM	-0.0164313540143538	0.0233257149902982	-0.704430883305745	0.481164478842559	0.764959199530484	0.116361728102997	Braak
CC2D1B	CD163	-0.0139003731594623	0.0257840891811692	-0.539106619659619	0.58981328823319	0.892004710174096	0.0496328523534533	Braak
CC2D1B	ERN1	-0.0058695540756908	0.0318514867222799	-0.184278810181412	0.853794736276431	0.953477117236368	0.0206897252474731	Braak
CC2D2A	AIF1	0.0141279950457901	0.0334473671824595	0.422394832116985	0.672736849355622	0.918444257801346	0.0369471967494646	Braak
CC2D2A	HSPA1A	0.00364113687079246	0.0399264833003943	0.0911960325530723	0.927336827382662	0.987167047327	0.00560935027487927	Braak
CC2D2A	FRMD4A	0.0229674517115135	0.0497362968149398	0.461784515179556	0.644235856418697	0.836712909545373	0.077423530283957	Braak
CC2D2A	PICALM	-0.00124243730005592	0.0121656541775679	-0.10212663305413	0.918656161413345	0.973894163047965	0.0114882370656627	Braak
CC2D2A	CD163	0.0578695130182907	0.0419518746127428	1.37942615324067	0.167763400249081	0.608503776899227	0.215736721819451	Braak
CC2D2A	ERN1	0.0542788454463404	0.0460915598131621	1.17763090826968	0.238943782241651	0.617804313966812	0.209149063458588	Braak
CC2D2B	AIF1	-0.0229149671567286	0.0472058891070597	-0.485426026078209	0.627374174427367	0.904534838049481	0.0435747016827946	Braak
CC2D2B	HIF1A	0.0409653295102871	0.0262128308744696	1.56279684962169	0.118100385442697	0.430302739505306	0.366225888990067	Braak
CC2D2B	HIST	-0.00300199900304964	0.0220404800884143	-0.136203884443863	0.891660104445306	0.9858931866907	0.00617013469736062	Braak
CC2D2B	HSPA1A	0.0448722798140503	0.0460107610146497	0.975256197126648	0.329433192463706	0.856606330977008	0.067218720158666	Braak
CC2D2B	IFI44L	0.0321208580669822	0.0234048105494698	1.37240410466428	0.169937673033795	0.645526310597362	0.190086051903551	Braak
CC2D2B	TMEM163	-0.0717683320782609	0.0297469207815158	-2.41263062504461	0.0158378611181159	0.410916040797222	0.386246904993315	Braak
CC2D2B	FRMD4A	-0.0121976607178465	0.0151953369119206	-0.802723940150185	0.422134312537695	0.687112597877622	0.162972088806525	Braak
CC2D2B	PICALM	0.0249948770077432	0.0142327353911192	1.75615412785228	0.0790620949123946	0.299273952932076	0.523931079986152	Braak
CC2D2B	CD163	0.0320166600634906	0.0186225841817673	1.71923830500586	0.0855709886196491	0.476785885906547	0.321676609315701	Braak
CC2D2B	GPNMB	0.110055945967711	0.05172331283608	2.12778223074182	0.0333551433066138	0.290820969902063	0.536374281497987	Braak
CC2D2B	ERN1	0.0164216352051352	0.0378589819130367	0.433757971697608	0.664464204286907	0.885244833697935	0.0529365991115352	Braak
CCAR1	AIF1	0.0246011968515912	0.022874720533926	1.07547529663169	0.282161986419265	0.733550480907767	0.134569993851636	Braak
CCAR1	CCL3	0.0114467478634013	0.025077141504686	0.456461429675398	0.648058200548269	0.99166136979238	0.00363660439568349	Braak
CCAR1	HIF1A	0.000640966322459737	0.0103116840562433	0.062159228207895	0.950436030848072	0.98574651323998	0.00623475042853029	Braak
CCAR1	HIST	-0.0120417354642498	0.0112754359430609	-1.06796185309895	0.28553771957478	0.813560905671532	0.0896099288894618	Braak
CCAR1	HSPA1A	-0.00506645622027684	0.0163866068852136	-0.309182752461618	0.757182513123039	0.968705072343728	0.0138084261998703	Braak
CCAR1	IFI44L	0.00790608391512211	0.013685579580763	0.577694489916613	0.563470399900986	0.890603367400754	0.0503156671199079	Braak
CCAR1	TMEM163	-0.00852610651320966	0.0125464160564437	-0.679565102484443	0.496779872558252	0.915609345292814	0.0382897832884642	Braak
CCAR1	FRMD4A	-0.0271563813900047	0.00733125313879267	-3.70419365910435	0.000212064208476438	0.00562682822648985	2.24973634260792	Braak
CCAR1	PICALM	0.00199822855531705	0.00586871909420835	0.340488021873297	0.733489041689232	0.90368250379371	0.0439841260178765	Braak
CCAR1	CD163	0.00406729275247147	0.0064671368822045	0.628917065860065	0.529403352781715	0.869313017289229	0.0608238171025873	Braak
CCAR1	GPNMB	0.0213155299856847	0.0101964085321828	2.09049391444122	0.0365734544880679	0.302984018111509	0.518580279184288	Braak
CCAR1	MKI67	0.0111520487699473	0.0133992149682391	0.832291204849059	0.405244593823289	0.864805316227062	0.0630816493033803	Braak
CCAR1	ERN1	0.0226076141773255	0.0184098949254602	1.22801429714083	0.219441600986806	0.597931213080657	0.223348775038001	Braak
CCAR2	AIF1	0.0213285883874305	0.026385182104823	0.808354791818238	0.41888636895486	0.811017192382453	0.0909699392812122	Braak
CCAR2	HSPA1A	-0.00316748558334278	0.0302795399485872	-0.104608114546026	0.916686775560888	0.984914355395592	0.00660153254423898	Braak
CCAR2	FRMD4A	-0.03241680780224	0.0319922288973073	-1.01327131367732	0.310930585606907	0.586062041601157	0.232056406338919	Braak
CCAR2	PICALM	-0.0101645721331402	0.0209105020408669	-0.48609890442969	0.626897043657336	0.851130169493722	0.0700040150391492	Braak
CCAR2	CD163	-0.0190728305792651	0.0244963537887531	-0.778598755706325	0.436216112286445	0.824895471079384	0.0836010807949995	Braak
CCAR2	ERN1	-0.00848373511533408	0.0276072662050436	-0.307300804517333	0.758614423381349	0.923610799982812	0.0345109974249379	Braak
CCDC102A	PICALM	0.0588906143502758	0.0513944656680856	1.14585517301808	0.25185508183312	0.562007475027059	0.250257908022728	Braak
CCDC102B	AIF1	-0.0257428004109164	0.0279888796165219	-0.919751014103485	0.357702887338787	0.782494736547278	0.106518575054563	Braak
CCDC102B	HIST	-0.00931440057120288	0.041589866973653	-0.223958412204191	0.822789663524099	0.977348402029699	0.00995059277386868	Braak
CCDC102B	HSPA1A	0.00903190594473214	0.0346385464884474	0.260747255885706	0.794287421305381	0.972339560028182	0.0121820444420628	Braak
CCDC102B	IFI44L	0.022567032304344	0.0495058201466537	0.45584604471742	0.648500690846274	0.916747216235228	0.0377504001298519	Braak
CCDC102B	TMEM163	-0.0281561954768396	0.0459543496723631	-0.612699247787913	0.540075219999347	0.926542535385659	0.0331346384505911	Braak
CCDC102B	FRMD4A	-0.0404754052929773	0.0137036620522668	-2.95361963383227	0.00314070847954707	0.0331542479240552	1.47946081924156	Braak
CCDC102B	PICALM	-0.0348515681641701	0.0107937223859018	-3.22887386928641	0.00124278694283756	0.0195790182838637	1.70820908804818	Braak
CCDC102B	CD163	-0.0252926667038137	0.0146069174799034	-1.73155402148415	0.0833529985967788	0.472211829288147	0.325863137693085	Braak
CCDC102B	GPNMB	-0.0563820325539956	0.0419575097665284	-1.34378882035021	0.17901668567223	0.576645720110862	0.239090926976107	Braak
CCDC102B	ERN1	0.0144818297619337	0.0319731028386265	0.452937890796081	0.650593465615299	0.879387170451785	0.0558198746756474	Braak
CCDC106	AIF1	-0.00157244971854593	0.0323276100146937	-0.0486410754717472	0.961205335196605	0.994179096180622	0.00253537266840198	Braak
CCDC106	HSPA1A	-0.0701714104781584	0.0410749986336248	-1.70837280127661	0.0875671906980947	0.691415574827258	0.160260841765914	Braak
CCDC106	PICALM	0.0285371443440682	0.0355865693424891	0.80190771044614	0.422606345638102	0.718567553392423	0.143532397068424	Braak
CCDC107	AIF1	0.0348222550394398	0.0209487205000265	1.66226166602375	0.0964603203995732	0.534413291302276	0.272122749133832	Braak
CCDC107	HIF1A	-0.00452270863115479	0.0484275747989815	-0.0933911857021159	0.925592792705451	0.977627026129463	0.00982680102883801	Braak
CCDC107	HIST	0.0122154960975119	0.0364216605278844	0.335390971209556	0.737330177888439	0.956757666064211	0.0191980492852802	Braak
CCDC107	HSPA1A	-0.017903839695956	0.0336721170944144	-0.531711137905431	0.594926076620129	0.936751566002087	0.0283755722074802	Braak
CCDC107	IFI44L	-0.0107142223913946	0.0396684368117384	-0.27009439374289	0.787087635032722	0.960513188084602	0.0174966677902633	Braak
CCDC107	FRMD4A	0.0396870777472645	0.043600771527247	0.910237969584167	0.362697023904935	0.635971854403553	0.196562104080681	Braak
CCDC107	PICALM	0.00293590682279656	0.0249369060583216	0.117733403491602	0.906278898674998	0.969259936482912	0.0135597380766685	Braak
CCDC107	CD163	0.0510174296350763	0.0249672120820125	2.04337710864529	0.0410151217432382	0.332858285913813	0.477740627590613	Braak
CCDC107	GPNMB	0.0401089195673775	0.0387515839011511	1.03502658548587	0.300656495670841	0.704114962875523	0.15235642655914	Braak
CCDC107	ERN1	-0.0073024727549751	0.0285323249756236	-0.25593682818396	0.797999616660872	0.937238970556705	0.0281496616607953	Braak
CCDC112	AIF1	0.0302344254873071	0.0247933727304262	1.21945593348838	0.222671191520047	0.686991735590716	0.163048487407606	Braak
CCDC112	CCL3	0.0800489116610184	0.0629748590366703	1.27112490421623	0.203684216804148	0.914316089864227	0.0389036375789662	Braak
CCDC112	HIF1A	0.00456456280259127	0.0391085436965519	0.116715233326208	0.907085718335323	0.973482758528787	0.0116717359180808	Braak
CCDC112	HIST	-0.00507766326636226	0.039222488854939	-0.129457956764079	0.896995290582968	0.986502829917492	0.00590166457723538	Braak
CCDC112	HSPA1A	0.0103943348894272	0.0309598043914735	0.33573645227196	0.737069614811411	0.966677404052937	0.0147184328603176	Braak
CCDC112	IFI44L	0.00507305924903406	0.0408353503501471	0.12423204908332	0.901131547290627	0.983567291550521	0.00719592212050256	Braak
CCDC112	TMEM163	0.0534458710621408	0.0350853587255322	1.52330980795266	0.127681214502441	0.745437263762193	0.127588901035103	Braak
CCDC112	FRMD4A	-0.0128948688793155	0.0112300704530771	-1.14824470008398	0.250867560905609	0.525189165470265	0.279684241883801	Braak
CCDC112	PICALM	0.00763140933412907	0.0091930696585935	0.830126347078789	0.40646735215784	0.705510230669736	0.151496684119134	Braak
CCDC112	CD163	-0.00499998030952573	0.0110769766675279	-0.451384927457973	0.651712144625703	0.911836893198217	0.0400828400916534	Braak
CCDC112	GPNMB	0.0825753012349258	0.0310025564834045	2.66349974329142	0.00773324708912281	0.136476488838575	0.864942159224963	Braak
CCDC112	MKI67	-0.0209545481528605	0.0449551611979931	-0.466121076967598	0.641128837394626	0.937816528532972	0.0278821173133062	Braak
CCDC112	ERN1	0.0174322277762746	0.027125719368185	0.642645731885007	0.520454001632437	0.813256337423634	0.0897725437271542	Braak
CCDC115	AIF1	0.00778884732188019	0.0292373478644617	0.26640061054743	0.789930695063152	0.950760229153625	0.021928993351483	Braak
CCDC115	HIST	0.0190686222298528	0.0395706364913973	0.481888185801569	0.629885379130466	0.934361441803608	0.0294850918470866	Braak
CCDC115	HSPA1A	-0.0635481511805021	0.0355763270743855	-1.7862482275821	0.0740590754999327	0.675535073413226	0.170352097723527	Braak
CCDC115	FRMD4A	0.0222324975975607	0.0441668466696886	0.503375252569677	0.614700467455603	0.818994409795384	0.0867190625903789	Braak
CCDC115	PICALM	0.00261654419691627	0.0299404210342126	0.0873916967943225	0.930360169126841	0.978020125984507	0.00965220808143695	Braak
CCDC115	CD163	0.00586967149610445	0.02826755463051	0.207646949756635	0.835504642653341	0.963894906652006	0.0159703145921584	Braak
CCDC115	GPNMB	-0.0204612528717007	0.0356786664422054	-0.573487041754913	0.566314970475638	0.871708505162728	0.0596287166308075	Braak
CCDC115	ERN1	-0.0141019393415451	0.0375260521667621	-0.375790644826624	0.707072543264908	0.90245799940889	0.044573001111402	Braak
CCDC117	AIF1	0.0313174340825369	0.0307886543965676	1.01717449808486	0.309070425380509	0.752130132379114	0.123707011955234	Braak
CCDC117	HIF1A	0.060638586518684	0.0459638359272816	1.31926731734529	0.187079760045852	0.536201537815629	0.270671944803187	Braak
CCDC117	HIST	-0.00748868830086067	0.0303427147892595	-0.246803503011255	0.805060299331564	0.973165189352846	0.011813434412775	Braak
CCDC117	HSPA1A	0.0590676785153716	0.0286093626543065	2.06462755668834	0.0389582538198485	0.586510378616004	0.231724298406457	Braak
CCDC117	IFI44L	0.0368331704632296	0.0473310337032708	0.778203381192671	0.436449123827472	0.832138570823206	0.0798043473476791	Braak
CCDC117	TMEM163	0.0702686108376476	0.0485844114965228	1.44632009883822	0.148087440955304	0.756066486143835	0.121440012308604	Braak
CCDC117	FRMD4A	0.0114022499842053	0.0369843185522779	0.308299582918853	0.757854383381068	0.897599011058875	0.0469176345771187	Braak
CCDC117	PICALM	0.0284744007569613	0.0261309179098643	1.08968237760268	0.27585308143712	0.588333915616111	0.230376115167936	Braak
CCDC117	CD163	0.0396961312771266	0.025567890932321	1.55257746453172	0.120524112908311	0.552287882060301	0.257834485677425	Braak
CCDC117	GPNMB	0.0347876648084871	0.0370176399818276	0.939759120937068	0.347341131795543	0.737442430965804	0.132271877573191	Braak
CCDC117	ERN1	-0.0488517467934317	0.0293029480035504	-1.66712737529045	0.0954890797788834	0.435426607614599	0.361085036050259	Braak
CCDC12	AIF1	-0.00380167020555648	0.0160457487217653	-0.23692694379538	0.812713466882969	0.957823538149891	0.0187144945402228	Braak
CCDC12	CCL3	0.033293551381797	0.0377078328082072	0.882934629288761	0.377271592145672	0.957448295121549	0.0188846698394522	Braak
CCDC12	HIF1A	-0.0318797842958825	0.0364525350472911	-0.874556028943495	0.381815521715012	0.721856991039656	0.141548833114741	Braak
CCDC12	HIST	-0.0107702981320521	0.0276729627077833	-0.389199315078136	0.697128710080224	0.946808814834965	0.0237377074219118	Braak
CCDC12	HSPA1A	-0.0265039592669681	0.0196282786839492	-1.35029462816021	0.176921494779317	0.778325516205531	0.108838731640894	Braak
CCDC12	IFI44L	0.0062077108163511	0.0332761069135836	0.186551594886752	0.85201222203482	0.97596221733688	0.0105669949559717	Braak
CCDC12	TMEM163	-0.0757046485918425	0.0405161810973952	-1.86850405298217	0.0616918457271751	0.642975749001503	0.191805406972269	Braak
CCDC12	FRMD4A	-0.0361528187003987	0.0112840977670508	-3.20387322466877	0.00135592168222308	0.0196395243521706	1.70686903455972	Braak
CCDC12	PICALM	0.00428931841425761	0.00828899565036502	0.517471427804251	0.604827109315746	0.83825734240017	0.0766226338431775	Braak
CCDC12	CD163	0.0299340949250077	0.0204275242381486	1.46538046294938	0.142817144710337	0.584864849545531	0.232944479007915	Braak
CCDC12	GPNMB	0.00348301964721369	0.0288827810951689	0.120591560616588	0.90401455370986	0.98266727974178	0.00759350458109923	Braak
CCDC12	MKI67	-0.0226505512741514	0.0351956143021792	-0.64356175402084	0.519859657829417	0.90599452365781	0.0428744274361914	Braak
CCDC12	ERN1	-0.00807158834654174	0.0211554314867644	-0.381537401002273	0.702804524202684	0.900941502663234	0.0453034064630126	Braak
CCDC120	PICALM	0.0361463151789671	0.0333815550904482	1.08282298655733	0.278887000562186	0.590526664130909	0.22876048784983	Braak
CCDC121	HSPA1A	-0.00215521378780068	0.0432813979556345	-0.0497953829959439	0.960285445956198	0.99345409551831	0.00285219551307669	Braak
CCDC121	PICALM	0.0919909792971028	0.0469058691352058	1.9611827047046	0.0498577136686711	0.228579779768934	0.6409621900526	Braak
CCDC121	ERN1	-0.0549479436271153	0.0323467806992088	-1.69871444512743	0.0893730003738953	0.42202474344988	0.374662085463158	Braak
CCDC122	HSPA1A	0.039940122974966	0.0588180008749968	0.679045910789265	0.497108772582025	0.910119768204973	0.0409014524614193	Braak
CCDC122	PICALM	0.0494979059516347	0.0684431318359626	0.723197560133077	0.469558517600574	0.756883096018843	0.120971194046311	Braak
CCDC122	CD163	0.00408541066775616	0.0662357721364323	0.0616798224883836	0.95081780869103	0.990800996501139	0.00401356529297492	Braak
CCDC122	ERN1	-0.0101435696258937	0.0501179151091861	-0.202394086102646	0.83960865134371	0.948919091108012	0.0227708157953678	Braak
CCDC124	AIF1	0.0392771567773322	0.0235017880355813	1.67124121440748	0.0946740425718273	0.531408306486154	0.274571661380566	Braak
CCDC124	HIF1A	-0.0226225446788337	0.0405062263995333	-0.558495487970076	0.576506084722375	0.842151359574526	0.074609845887031	Braak
CCDC124	HIST	-0.0932033399660611	0.0398172645041566	-2.34077707564093	0.0192436534876313	0.401604016893147	0.396201951974084	Braak
CCDC124	HSPA1A	-0.0369112863765332	0.0372399581622141	-0.991174217107088	0.321600517954854	0.85399880299576	0.0685427380378106	Braak
CCDC124	IFI44L	-0.0294265668025921	0.0472445776636526	-0.62285596057368	0.533379180376998	0.879363705135317	0.0558314634203641	Braak
CCDC124	FRMD4A	-0.106354013588626	0.0454612731526947	-2.33944203963241	0.0193125679563603	0.107911585781236	0.966931925375087	Braak
CCDC124	PICALM	0.00480405765321104	0.0290444227234725	0.16540379194139	0.86862616924784	0.955251007153384	0.0198824957479791	Braak
CCDC124	CD163	-0.0103841075838667	0.030075595961866	-0.345266893365409	0.729893733332398	0.938745806248679	0.0274519901498261	Braak
CCDC124	GPNMB	0.0206152043800893	0.0327046633757374	0.630344490730429	0.528469220135588	0.853828524465757	0.0686293405005102	Braak
CCDC124	MKI67	-0.10161664723943	0.0503058599275402	-2.01997634839752	0.0433858409072971	0.542377653458226	0.265698212171427	Braak
CCDC124	ERN1	-0.00172772592743731	0.0294553979632151	-0.0586556640516267	0.953226373461211	0.984570418151939	0.00675321693455685	Braak
CCDC125	AIF1	0.00689809347084772	0.0237669808868133	0.290238524770936	0.771633765514351	0.946723552287323	0.0237768185082835	Braak
CCDC125	HIF1A	0.0600131410950975	0.0179424057058342	3.3447655837803	0.000823521420061637	0.0273446592287512	1.56312748446689	Braak
CCDC125	HIST	0.055398066227847	0.0366820541695079	1.51022257291951	0.1309866407013	0.670288823769448	0.173738021864997	Braak
CCDC125	HSPA1A	-0.00351410532631379	0.0287116119638538	-0.122393174257782	0.902587644023848	0.982333808773789	0.00774090867518395	Braak
CCDC125	IFI44L	0.0650092701109731	0.036133522676085	1.799140114119	0.0719965195930588	0.489953843073363	0.309844831487261	Braak
CCDC125	TMEM163	-0.0103206406837334	0.0396762730129791	-0.260121223592682	0.794770267222986	0.974781618683591	0.0110926688385159	Braak
CCDC125	FRMD4A	-0.0245556115575031	0.0111508617103607	-2.20212681273659	0.0276563519780548	0.136779981167854	0.863977460397533	Braak
CCDC125	PICALM	0.00822812027205786	0.00896679107530099	0.917621499481816	0.358817058165696	0.665569222807614	0.17680676885955	Braak
CCDC125	CD163	0.0201131525129122	0.0115039440949869	1.74837015434359	0.0803999524880186	0.463337871805563	0.334102200457382	Braak
CCDC125	GPNMB	0.0250082146910396	0.0303802835110236	0.823172525100542	0.410409890628008	0.78772038175955	0.103627917294189	Braak
CCDC125	MKI67	0.041482949979348	0.0392902387302887	1.05580804087528	0.291055923857133	0.821836635100491	0.0852145030505874	Braak
CCDC125	ERN1	0.0438921331141124	0.0230556927538148	1.90374384247682	0.0569435535085041	0.362949590189146	0.440153689627656	Braak
CCDC126	AIF1	0.0184515201642219	0.0203879862401806	0.905019257265229	0.365455185272889	0.78679486567805	0.104138482782907	Braak
CCDC126	HIF1A	0.0116670249015639	0.0190256482367799	0.613226143801479	0.53972682035705	0.824272980249649	0.0839289361393219	Braak
CCDC126	HIST	0.13425272998262	0.0412237338352847	3.25668534827646	0.00112721310432532	0.125290733725804	0.902081047446089	Braak
CCDC126	HSPA1A	0.0287492454003106	0.0220102527049886	1.30617516235035	0.191492997255135	0.793825930381651	0.10027471893637	Braak
CCDC126	TMEM163	0.0928344908418463	0.0411945764260309	2.25356099991804	0.0242237991597657	0.51918343471151	0.284679172771925	Braak
CCDC126	FRMD4A	0.00608024590774353	0.0147531928399245	0.412130850163458	0.680243517803193	0.855820883953544	0.0676171199610812	Braak
CCDC126	PICALM	0.0331964591450987	0.0116887486890427	2.84003532184911	0.00451085387913911	0.0479757617024229	1.31897812132343	Braak
CCDC126	CD163	0.0256090126860016	0.0130209464806983	1.96675508373861	0.0492114530915539	0.366347577794897	0.436106675569736	Braak
CCDC126	GPNMB	0.0546904816710792	0.034545804676697	1.58312947644178	0.113391956413087	0.483565446287615	0.315544739702825	Braak
CCDC126	ERN1	0.0335990096706529	0.0274911328418784	1.22217625093536	0.221640982807755	0.600489114985456	0.221494860608448	Braak
CCDC13	AIF1	0.00694489496621195	0.0402358225687598	0.172604771639593	0.862962100971206	0.969417348974483	0.0134892122835053	Braak
CCDC13	PICALM	0.0136022769446319	0.0356938926992746	0.381081353587091	0.703142883047754	0.889767029752625	0.0507236910377264	Braak
CCDC13	ERN1	0.0291182662570503	0.0414491255703251	0.702506165242171	0.482363558228039	0.789878053220432	0.102439952888632	Braak
CCDC130	FRMD4A	-0.0201862164133547	0.0125802895222424	-1.60459076698233	0.108583894680416	0.321703600248339	0.492544078795767	Braak
CCDC130	PICALM	-0.0170529722621794	0.00995042723687105	-1.71379297152086	0.086566754692634	0.313433728456477	0.503854271127268	Braak
CCDC134	AIF1	-0.0279034622760208	0.0326596587198456	-0.85437090801764	0.392899509868627	0.799089728105554	0.0974044519335797	Braak
CCDC134	HSPA1A	-0.0287886013264928	0.0351444837158906	-0.819149928598212	0.412700878564288	0.883364743461257	0.0538599381382809	Braak
CCDC134	FRMD4A	0.0224162063949569	0.0507984088200785	0.44127772730741	0.659011948403053	0.845201404271814	0.0730397900544224	Braak
CCDC134	PICALM	0.0204534763498645	0.0269044809199361	0.760225644595456	0.447119718554591	0.739055777190851	0.13132278378097	Braak
CCDC134	CD163	0.0228746674700098	0.0292655787517962	0.781623615374624	0.434435804137	0.824583612282874	0.0837653005870987	Braak
CCDC134	GPNMB	0.0415645404406589	0.0467315147214381	0.8894327669116	0.373770541483843	0.760498997466857	0.118901354122355	Braak
CCDC134	ERN1	-0.0539276303229699	0.0337268791808397	-1.59895109280097	0.10983147004699	0.463019056196314	0.334401134617905	Braak
CCDC136	AIF1	-0.0337753667189558	0.0465876625479251	-0.724985218655492	0.468461098567326	0.833124160975146	0.0792902706122654	Braak
CCDC136	HIST	0.0383315695106077	0.051521926489765	0.743985563471164	0.456885208967694	0.884129623707306	0.0534840576861759	Braak
CCDC136	HSPA1A	0.0303337915179822	0.0521672819525162	0.581471573420151	0.56092267144851	0.929396433566866	0.0317989984002987	Braak
CCDC136	FRMD4A	-0.0352754480781237	0.0126924797795445	-2.77924004535145	0.00544862445984471	0.0470357293626211	1.32757211717098	Braak
CCDC136	PICALM	0.00274870879311523	0.0106531406256295	0.258018634101416	0.796392526085615	0.928107583161065	0.0324016788833827	Braak
CCDC136	CD163	0.0502503489249034	0.0497112795078448	1.0108440060766	0.312091097227008	0.746558729401194	0.126936022029237	Braak
CCDC136	GPNMB	0.0077236978165405	0.0483274952155346	0.15981994891508	0.873022909110992	0.972369080963857	0.0121688591461323	Braak
CCDC136	ERN1	-0.00556954598858038	0.0437269007968286	-0.127371157961973	0.898646642899085	0.968628356758209	0.0138428210593036	Braak
CCDC137	AIF1	-0.0198461174455099	0.0220770188317094	-0.898949155988614	0.368679743304373	0.787870886591133	0.103544947276053	Braak
CCDC137	HIF1A	0.00453892441684748	0.0364149318071672	0.124644594719635	0.900804922192085	0.973011913034082	0.0118818424312453	Braak
CCDC137	HIST	0.0100828660060376	0.0325816046330789	0.309464991659768	0.756967838618792	0.961056011654664	0.0172513003193153	Braak
CCDC137	HSPA1A	-0.0117648530464272	0.0250386312145284	-0.469868058905743	0.63844928588832	0.945624393519946	0.0242813331691825	Braak
CCDC137	IFI44L	0.0211495751369374	0.0391534499197499	0.540171432665222	0.589078811766111	0.898777745468425	0.0463476896351035	Braak
CCDC137	TMEM163	0.0138568516145723	0.035189008109132	0.393783523866257	0.693740869688849	0.952048640317676	0.0213408628739968	Braak
CCDC137	FRMD4A	-0.0237698537337615	0.0361837929592304	-0.656919902248609	0.511232420399168	0.75200408808927	0.123779798464494	Braak
CCDC137	PICALM	-0.0342216170266995	0.0201498913218206	-1.69835243675188	0.0894412633867965	0.319972220683171	0.49488772457915	Braak
CCDC137	CD163	-0.0140007065660439	0.0237653791762517	-0.589121951819502	0.555779468616295	0.87916841592138	0.0559279223105042	Braak
CCDC137	GPNMB	-0.00065932602993932	0.0321853352862816	-0.0204852931956357	0.983656243945689	0.99522403085832	0.00207914597403372	Braak
CCDC137	MKI67	-0.0616568168074901	0.0473436806518932	-1.30232411081086	0.192805612820566	0.771567613725149	0.112626010001252	Braak
CCDC137	ERN1	-0.0338852688852996	0.0280538083932161	-1.2078669822773	0.227098431627385	0.605831183047626	0.217648376633772	Braak
CCDC138	AIF1	-0.00622590535984429	0.0351418970853082	-0.177164748525974	0.859378984220034	0.969315082243892	0.0135350297218521	Braak
CCDC138	HSPA1A	-0.0194601580359187	0.043994856183989	-0.442328029316317	0.658251850877575	0.949519146536328	0.0224962735270287	Braak
CCDC138	FRMD4A	-0.0422349528009812	0.0421568803826909	-1.00185194961253	0.316415102574602	0.591502209490371	0.22804362877454	Braak
CCDC138	PICALM	-0.0110465767873829	0.0241582509975663	-0.457258962517432	0.64748492240083	0.863970992328625	0.0635008386357993	Braak
CCDC138	CD163	-0.00229465497363829	0.0343326163674514	-0.0668360065856707	0.946712258373304	0.989895249497027	0.00441075991996495	Braak
CCDC138	MKI67	-0.0982159034695976	0.0504808470810186	-1.94560727778532	0.0517019321263392	0.55799253304899	0.253371612670518	Braak
CCDC138	ERN1	-0.0542452539263822	0.0406389427665169	-1.33480967352024	0.181938646617048	0.559088382703278	0.252519531852003	Braak
CCDC14	AIF1	0.00273279328067628	0.0344442593904091	0.0793395860163919	0.9367625204365	0.987598763358411	0.00541946255030631	Braak
CCDC14	HIF1A	-0.0202490939927292	0.0134665494281495	-1.5036586841171	0.132669272530154	0.458370332524123	0.338783499326053	Braak
CCDC14	HIST	-0.00527287846917796	0.0289247607216055	-0.182296355704659	0.855350158494716	0.981044692833893	0.00831120728976377	Braak
CCDC14	HSPA1A	-0.00216666167220663	0.0219135682441804	-0.0988730656761949	0.921239054572014	0.985156398132176	0.00649481777247368	Braak
CCDC14	IFI44L	-0.012678864811516	0.0377243120790626	-0.336092671085523	0.736800984928247	0.945234683182837	0.0244603513238709	Braak
CCDC14	TMEM163	-0.0718965588460551	0.038157566651728	-1.88420188064585	0.0595376732732733	0.633637168217861	0.198159355600257	Braak
CCDC14	FRMD4A	-0.0313805347605346	0.0099048631527246	-3.16819468140784	0.00153388768015508	0.0211886965321081	1.67389575901948	Braak
CCDC14	PICALM	0.00724186988613167	0.00795984167659209	0.909800744834938	0.362927601719074	0.669643632157887	0.174156256645545	Braak
CCDC14	CD163	-0.0175869594707071	0.00955410505976538	-1.84077518100256	0.0656545113214326	0.422374335566356	0.374302478401639	Braak
CCDC14	GPNMB	0.0148242813012338	0.0283617548642098	0.522685615618969	0.601193049889582	0.885535595936173	0.0527939767574207	Braak
CCDC14	MKI67	0.0121324308527671	0.0228964538750225	0.529882527617178	0.596193381091648	0.927759088229379	0.0325647826557761	Braak
CCDC14	ERN1	-0.00893968230159851	0.0236372463437652	-0.378203204027466	0.705279645467823	0.901699641425476	0.0449381030287141	Braak
CCDC142	AIF1	-0.0184443024039851	0.0342638526328457	-0.538302058487848	0.590368530450592	0.892521194082746	0.0493814622029978	Braak
CCDC142	HSPA1A	0.00969420757484897	0.0368323049201467	0.263198504570003	0.792397583362343	0.972339560028182	0.0121820444420628	Braak
CCDC142	FRMD4A	-0.00558195455522434	0.0434866833052184	-0.128360089364518	0.897864013897398	0.962569558784926	0.0165678769831718	Braak
CCDC142	PICALM	-0.019043178197703	0.0219122714660031	-0.86906454345678	0.384811828796838	0.688741730028475	0.161943602840066	Braak
CCDC142	CD163	-0.00624480136517001	0.0309678384726205	-0.201654415457224	0.840186901597444	0.965740461175863	0.0151395727810145	Braak
CCDC142	ERN1	0.0633884659427555	0.0291064608639404	2.17781427426261	0.0294198667500216	0.278664159159537	0.55491888518044	Braak
CCDC144A	AIF1	0.0348613717997361	0.0563870687012422	0.61825118068193	0.536409777310788	0.866474221338926	0.0622443535464798	Braak
CCDC144A	CCL3	0.0474138913918702	0.072005999184335	0.658471404174128	0.510235266092194	0.973919567444054	0.011476908478267	Braak
CCDC144A	HIF1A	0.0972611931744174	0.0639747236480193	1.52030657779057	0.128433941615934	0.449715292280225	0.347062344275512	Braak
CCDC144A	HIST	0.0457248306604437	0.0578291806604087	0.790687852365648	0.429126166503667	0.878170838016944	0.0564209888879803	Braak
CCDC144A	HSPA1A	0.0959631077861708	0.0575551245669442	1.66732516883971	0.0954497645976456	0.699337336675533	0.155313284745178	Braak
CCDC144A	IFI44L	0.0536442135976297	0.0601573697081318	0.891731368208047	0.372536935964178	0.808077532009843	0.092546968298859	Braak
CCDC144A	TMEM163	-0.0354182143590816	0.0540803480330978	-0.654918388051151	0.512520300562673	0.923540078858591	0.0345442527419453	Braak
CCDC144A	FRMD4A	0.0273386182606767	0.064967647195394	0.420803575946874	0.673898520214805	0.852070099026861	0.0695246747541521	Braak
CCDC144A	PICALM	0.0528231441743545	0.0525563748942401	1.00507586911486	0.314860318623572	0.62324344296858	0.205342281933765	Braak
CCDC144A	CD163	0.0784713198806217	0.0563588413512714	1.39235154590082	0.163815969577469	0.605312124700189	0.218020626867806	Braak
CCDC144A	GPNMB	0.0516591459456597	0.0587626305011364	0.879115613189928	0.3793385930184	0.764945787389716	0.11636934271799	Braak
CCDC144A	MKI67	0.082170792666007	0.0620432991992551	1.32441043152962	0.185366772011023	0.762715780399936	0.117637268073438	Braak
CCDC144A	ERN1	0.0425622965976923	0.0530161768861831	0.802817160676571	0.422080421924714	0.751082076014973	0.124312601993528	Braak
CCDC144NL	AIF1	0.12281837470023	0.0660219139770235	1.86026680085301	0.0628477881317863	0.466608869695999	0.331047010027014	Braak
CCDC144NL	HSPA1A	0.0552754018724687	0.0719401811839291	0.768352274942794	0.442277925769866	0.895868013084687	0.0477559695915798	Braak
CCDC144NL	PICALM	0.0542127493789008	0.0784442368100236	0.691099200954601	0.489503202404095	0.771863693106576	0.112459386915965	Braak
CCDC144NL	CD163	0.100011764635292	0.074864504140691	1.33590365398457	0.181580766485443	0.625329880625492	0.203890818591493	Braak
CCDC144NL	ERN1	0.117263402034935	0.0720244224746296	1.62810610631749	0.103502388997618	0.451713078547001	0.345137335033986	Braak
CCDC146	AIF1	-0.0486643085234513	0.0263048941982429	-1.85000966575649	0.0643121564806293	0.472126608870219	0.325941522212568	Braak
CCDC146	CCL3	-0.0332094124768926	0.0349917940490193	-0.949062869722262	0.342588637440543	0.948045489905004	0.0231708234839348	Braak
CCDC146	HIF1A	0.00651204929698687	0.017373836788714	0.374819297325106	0.707794861627577	0.897787157939851	0.0468266110926945	Braak
CCDC146	HIST	-0.0392961492881426	0.016863238258029	-2.33028488875397	0.0197910988977975	0.404022028278091	0.393594955436884	Braak
CCDC146	HSPA1A	0.0073995873532143	0.0283606936099054	0.260909957104501	0.794161946075128	0.972339560028182	0.0121820444420628	Braak
CCDC146	IFI44L	-0.00795810184980524	0.0175141925484316	-0.45438017355347	0.649555219952217	0.916811368192526	0.0377200102188824	Braak
CCDC146	TMEM163	-0.0210322577365881	0.0205873311129543	-1.02161167084712	0.306964731688975	0.841880164027888	0.0747497229959675	Braak
CCDC146	FRMD4A	-0.0343794057677672	0.0109756995064125	-3.13232024507241	0.00173430590643108	0.022843756117612	1.64123248505694	Braak
CCDC146	PICALM	-0.0151931787597861	0.0093725745917226	-1.62102511013399	0.105012253579517	0.351983655698108	0.453477502444944	Braak
CCDC146	CD163	-0.014861044204198	0.0115584802067982	-1.2857264915726	0.198538532335796	0.646020229269517	0.189753882434374	Braak
CCDC146	GPNMB	0.0234085820398462	0.0173135712869214	1.35203659903078	0.176363607502272	0.574547707573021	0.240673903833002	Braak
CCDC146	MKI67	-0.0760783931490503	0.0649862124705854	-1.17068513853589	0.241725361039491	0.799803737675397	0.0970165706350964	Braak
CCDC146	ERN1	-0.012291143942535	0.0261356822424666	-0.470282115787426	0.638153473122086	0.873799795273526	0.058588061379241	Braak
CCDC149	AIF1	0.00759198971704813	0.0202818111648827	0.374325037114705	0.708162506923873	0.926576758380013	0.0331185975430746	Braak
CCDC149	HIF1A	0.0556902362533157	0.0158843253326457	3.50598688248095	0.000454917639116208	0.0187138061904063	1.72783787260811	Braak
CCDC149	HIST	0.00177157497700551	0.0376772144375829	0.0470197970696679	0.962497449198064	0.996075592637564	0.00170770151644854	Braak
CCDC149	HSPA1A	0.0224398696842665	0.0308744193054914	0.726811068484625	0.467341701662244	0.903456483201684	0.0440927612663345	Braak
CCDC149	IFI44L	0.0407061918547841	0.0483049467721763	0.84269199274288	0.399400726592763	0.814185998749869	0.0892763702911252	Braak
CCDC149	TMEM163	0.0847194020704674	0.0478567955400238	1.77026901016836	0.076682337965494	0.661116804754331	0.17972180348142	Braak
CCDC149	FRMD4A	-0.0190430950161221	0.0125448337739256	-1.51800297710626	0.129013648156118	0.35680130738775	0.447573562955541	Braak
CCDC149	PICALM	0.00899797924659488	0.00940289859543789	0.956936752562719	0.338599179355742	0.647401298727487	0.188826433710685	Braak
CCDC149	CD163	-0.0154538635495632	0.0101773786899186	-1.51845224791245	0.128900428821194	0.57006246186716	0.244077555980077	Braak
CCDC149	GPNMB	0.0655991672616237	0.0380186571327322	1.72544672034579	0.0844469977541463	0.436713265025029	0.359803616323042	Braak
CCDC149	ERN1	0.0299534167698243	0.0265055389986258	1.13008140567816	0.258441924057284	0.636197265602444	0.196408201837146	Braak
CCDC15	HSPA1A	-0.043540571047825	0.0480219221075312	-0.906681139299851	0.364575440063491	0.878668956229747	0.0561747171474821	Braak
CCDC15	PICALM	-0.0899949968375014	0.0374012879592854	-2.40620047457908	0.0161194163115672	0.111933409786359	0.951040266284674	Braak
CCDC15	ERN1	-0.0295924783023027	0.0397264883228312	-0.744905466141985	0.456328870456962	0.772604394659528	0.112042825868969	Braak
CCDC150	PICALM	-0.00359331660979187	0.0336903723102152	-0.106657076291862	0.915061036447827	0.972044214617243	0.012313980209976	Braak
CCDC150	ERN1	-0.051298163983861	0.0426440751342867	-1.20293766067906	0.229000445198735	0.606837739450529	0.216927418120223	Braak
CCDC152	AIF1	0.0157249177638277	0.0602365524244752	0.261052751708253	0.794051827221145	0.951614823612957	0.021538801435983	Braak
CCDC152	HSPA1A	0.0151719095666006	0.0567180970133788	0.267496801999929	0.789086676127328	0.972339560028182	0.0121820444420628	Braak
CCDC152	PICALM	0.0459251064616943	0.0617594929260032	0.74361210375738	0.457111178557021	0.748187770397159	0.125989394898088	Braak
CCDC152	CD163	0.0178239281254768	0.0721117066137332	0.247171076132628	0.804775828833686	0.957090965591613	0.0190467832502964	Braak
CCDC152	ERN1	-0.0308584828557142	0.0559349451757781	-0.551685225733931	0.581164034014035	0.843250798484978	0.0740432388995604	Braak
CCDC154	PICALM	-0.0134860028458221	0.0409400728199495	-0.329408374653663	0.741847038646189	0.90674987578157	0.0425124952428493	Braak
CCDC157	PICALM	0.0607665600488618	0.043116200336421	1.40936723493075	0.158726607245239	0.443128444267135	0.3534703718556	Braak
CCDC157	ERN1	-0.0684531560119701	0.0472870193106166	-1.44760987285577	0.147726188444456	0.519465315873893	0.284443444502262	Braak
CCDC159	AIF1	0.00532698181537654	0.0259087720089175	0.205605337587712	0.837099207816527	0.962194482128569	0.0167371379634749	Braak
CCDC159	HIST	0.0505896512858839	0.0353335751001716	1.43177278671804	0.152208857805621	0.691233332480595	0.160375327584497	Braak
CCDC159	HSPA1A	0.0195206326716803	0.0290566471477711	0.671812978710372	0.501702765175031	0.912253056528307	0.0398846728455793	Braak
CCDC159	FRMD4A	0.07518518530017	0.0413692882354864	1.81741549122609	0.069153517498948	0.244767389325552	0.611246444285361	Braak
CCDC159	PICALM	0.0105492494911612	0.0209057641683293	0.504609609398664	0.613833059206146	0.84381969991342	0.0737503397460055	Braak
CCDC159	CD163	0.00962334247587641	0.0257379012791428	0.373897714949853	0.708480416564411	0.934110885710924	0.0296015668170501	Braak
CCDC159	GPNMB	-0.0118639568237217	0.035768091083495	-0.331691081752928	0.740122535538543	0.933444563811813	0.029911469193773	Braak
CCDC159	ERN1	-0.00323725000098484	0.0255048249912972	-0.126926963901515	0.898998205129308	0.968628356758209	0.0138428210593036	Braak
CCDC167	AIF1	-0.0290840527268107	0.0376561379041163	-0.772358886109546	0.439901897490188	0.818596223453589	0.0869302632786438	Braak
CCDC167	HSPA1A	-0.177860168860294	0.0544767150246343	-3.26488424971781	0.00109508817547062	0.178696546649507	0.747883840250678	Braak
CCDC167	PICALM	-0.0687851145840194	0.0406422378954086	-1.69245391361164	0.0905594602068434	0.322357319733574	0.491662463862033	Braak
CCDC167	CD163	-0.034312314610098	0.0487196102623184	-0.704281385367246	0.481257556341522	0.849191933591322	0.070994139816232	Braak
CCDC167	GPNMB	0.0709504386681859	0.0422731369746522	1.67838120721273	0.0932727039276892	0.45092041508932	0.345900101885863	Braak
CCDC167	MKI67	-0.158020981828476	0.0575679849137984	-2.7449455120775	0.00605209453132077	0.361987304170713	0.441306661028414	Braak
CCDC167	ERN1	-0.0777814043942721	0.0508361244295324	-1.53004197835912	0.126006338543986	0.489477222872268	0.310267512667868	Braak
CCDC170	AIF1	0.216367098484938	0.0593036754894562	3.64846017888733	0.000263816783726555	0.0379187407057721	1.42114609416139	Braak
CCDC170	HSPA1A	0.113615675626612	0.0570134364428681	1.99278771312906	0.0462846977589028	0.613561623413852	0.212141812130811	Braak
CCDC170	PICALM	0.135590126895442	0.0705899624460084	1.92081313259162	0.0547552702359571	0.240639221932011	0.618633585307121	Braak
CCDC170	CD163	-0.0284611266909636	0.0242514028352835	-1.17358681822543	0.240560563629107	0.685033446535083	0.164288223703174	Braak
CCDC170	ERN1	0.0179243812977284	0.0625401418612938	0.286606022376515	0.774414002623088	0.92860112507715	0.0321707944858022	Braak
CCDC171	AIF1	0.00478459599116823	0.0345660874678456	0.138418789676992	0.889909447939781	0.975859858892994	0.0106125459392687	Braak
CCDC171	HIF1A	0.0158258590300462	0.0187789086216631	0.842746474190183	0.399370249326985	0.733491891008825	0.134604683060764	Braak
CCDC171	HIST	-0.00632396786963607	0.0403710476540899	-0.156646117381485	0.875523754762928	0.983931943913817	0.00703493958170304	Braak
CCDC171	HSPA1A	0.0447589622143777	0.051244762506048	0.873434864862437	0.382426094431999	0.879550576468622	0.0557391824149341	Braak
CCDC171	FRMD4A	-0.0318693042409453	0.0120324703984642	-2.64860857210277	0.00808238832296082	0.0603276609078457	1.21948351331295	Braak
CCDC171	PICALM	-0.00232023694742995	0.0104461517445564	-0.222114038180524	0.824225109909998	0.940897061915726	0.0264578876113936	Braak
CCDC171	CD163	-0.0066527637036956	0.012576414889963	-0.528987295815521	0.596814262839371	0.89428111034578	0.0485259426338569	Braak
CCDC171	GPNMB	0.00446155814619479	0.0427241493008125	0.104427079747845	0.916830433629138	0.985703381568617	0.00625375354590137	Braak
CCDC171	MKI67	-0.059181929184016	0.0516123447435479	-1.14666228550708	0.251521223360399	0.802168339046144	0.0957344832779602	Braak
CCDC171	ERN1	0.00273616927780361	0.0340558472174547	0.0803435973955519	0.935963984557416	0.979395540677081	0.00904187771594817	Braak
CCDC174	AIF1	0.0207924971117678	0.0169400524529324	1.22741633590211	0.219666149581089	0.683488512135876	0.165268780522531	Braak
CCDC174	CCL3	0.0581754559450758	0.0537685128063625	1.08196141028829	0.279269675460643	0.930166079975026	0.0314395017931854	Braak
CCDC174	HIF1A	-0.0382901921879261	0.0389216755312069	-0.983775535491157	0.325225890663652	0.673613948282403	0.171588928635244	Braak
CCDC174	HIST	-0.0253482070493911	0.0345807725298512	-0.733014481602737	0.463549596896517	0.885645650276324	0.0527400060045111	Braak
CCDC174	HSPA1A	-0.00850575891409846	0.0265432613735981	-0.320448900170154	0.748628061269517	0.967908216518679	0.0141658234244092	Braak
CCDC174	IFI44L	0.0679561250341223	0.0430289235384133	1.57931269122863	0.11426435226548	0.57653751331602	0.239172429399451	Braak
CCDC174	TMEM163	0.0345556714380867	0.0351373331480863	0.983446048465085	0.325387956156559	0.849957007927477	0.0706030409822521	Braak
CCDC174	FRMD4A	0.0399491075859008	0.0340400697787866	1.1735906490649	0.240559028464899	0.511803539300911	0.290896715139844	Braak
CCDC174	PICALM	-0.000575994825935505	0.0160804106650501	-0.0358196589585488	0.971426157542785	0.992569652871575	0.00323900718815445	Braak
CCDC174	CD163	0.0276903862197927	0.0208156298880105	1.33026895504815	0.183429671992853	0.628048269705124	0.202006976547877	Braak
CCDC174	GPNMB	0.0153987702595979	0.0266813423076804	0.57713626556057	0.563847407495864	0.870731471635982	0.0601157581581153	Braak
CCDC174	MKI67	-0.00646761059144306	0.041354954864526	-0.156392640558554	0.875723537782867	0.980789871538792	0.00842402769263105	Braak
CCDC174	ERN1	-0.00198872724631749	0.0217998152015061	-0.0912267938023665	0.927312385341589	0.976672449798827	0.0102510627871063	Braak
CCDC18	AIF1	0.0314095900680133	0.0260649430272244	1.20505116912039	0.228183548971875	0.692751442811839	0.159422561028131	Braak
CCDC18	CCL3	0.0105704722420423	0.0510414692339098	0.207095767435702	0.835935067544789	0.996137639648026	0.00168064951836466	Braak
CCDC18	HIF1A	0.00457210436827303	0.0161259538844075	0.283524584098798	0.776774739087591	0.931042552469853	0.0310304695229225	Braak
CCDC18	HIST	0.0111865999431095	0.0165161043791799	0.677314679435621	0.49820631909291	0.897648064068145	0.0468939014079665	Braak
CCDC18	HSPA1A	0.0199463502238895	0.0245347678240763	0.812983043773329	0.416227779921289	0.88487010131237	0.0531204789336348	Braak
CCDC18	IFI44L	0.021522931087577	0.0181293486211497	1.18718722538483	0.235153778617591	0.717702788973608	0.144055366107805	Braak
CCDC18	TMEM163	-0.0170174615906674	0.0198527868291078	-0.857182507279873	0.391344028395947	0.878990689219247	0.0560157252016769	Braak
CCDC18	FRMD4A	-0.0150953378239399	0.0138806532229957	-1.08750918140739	0.276811843142997	0.553262797076295	0.257068531968543	Braak
CCDC18	PICALM	0.0225680564637852	0.0101333657739211	2.22710370545053	0.0259403436277917	0.152025170574922	0.818084500628951	Braak
CCDC18	CD163	-0.00459998593951012	0.00983154514200716	-0.467880264299026	0.639870217634275	0.909331161627599	0.0412779259356715	Braak
CCDC18	GPNMB	0.012582941485063	0.0165636626859965	0.759671440043333	0.447451004403551	0.810407404615574	0.0912965995221674	Braak
CCDC18	MKI67	-0.00405079575524629	0.0232749107335756	-0.174041301451814	0.861833003654118	0.976603974455809	0.0102815126131136	Braak
CCDC18	ERN1	0.010411188769341	0.0217429032435165	0.478831582550761	0.632058446685975	0.87118809669056	0.0598880671100896	Braak
CCDC180	AIF1	0.00821123776309872	0.034838709381537	0.23569293779437	0.813670950356513	0.958343190131947	0.0184789388440313	Braak
CCDC180	HSPA1A	0.0443070511842249	0.0397050759852515	1.11590395144144	0.26446325022729	0.828468425039632	0.0817240389554056	Braak
CCDC180	FRMD4A	-0.000388565864197949	0.0423094152249567	-0.00918391006190861	0.992672402960669	0.998427305351147	0.000683550256631058	Braak
CCDC180	PICALM	-0.0422346392267507	0.029095706573284	-1.45157633894793	0.146619441725403	0.425417100615855	0.371185056619857	Braak
CCDC180	CD163	0.00427246834116749	0.0376994495812594	0.113329727320246	0.909769150062443	0.981578880383405	0.00807479444529447	Braak
CCDC180	ERN1	0.0558987833834382	0.0317002370150958	1.76335537670646	0.077840570927996	0.403022492544005	0.394670715359746	Braak
CCDC181	ERN1	-0.117424729293877	0.114989400329075	-1.02117872567239	0.30716976976014	0.676607105982368	0.169663445400055	Braak
CCDC183	PICALM	0.0612420944353605	0.044027974493574	1.39098141896805	0.164231061330588	0.452280844218027	0.344591805856957	Braak
CCDC186	AIF1	0.0428129473122955	0.0215440157250279	1.98723152910436	0.0468967454058821	0.422713842954212	0.373953529743284	Braak
CCDC186	HIF1A	0.095458703617194	0.0417183907638424	2.2881684041353	0.0221277159406328	0.18829961086403	0.725150577486145	Braak
CCDC186	HIST	-0.00355636027486109	0.0375500490242301	-0.0947098703537313	0.924545277814554	0.99222962376736	0.00338781091539257	Braak
CCDC186	HSPA1A	0.0304722054480087	0.0264455745215153	1.15226104931914	0.249213817636794	0.818819689293021	0.0868117228628503	Braak
CCDC186	IFI44L	0.0807633265975696	0.0419472848050958	1.92535290359862	0.0541852233189659	0.429932536115987	0.366599687423229	Braak
CCDC186	TMEM163	0.0530905175253257	0.0465466776669143	1.14058661512297	0.254041989839485	0.814145782508812	0.0892978225427839	Braak
CCDC186	FRMD4A	-0.0131750494123209	0.0114620263487426	-1.14945202632222	0.250369637700235	0.524688801240461	0.28009820512008	Braak
CCDC186	PICALM	0.0260298795977559	0.00894032602339601	2.91151346490476	0.00359682404529625	0.0406839903853315	1.39057645699465	Braak
CCDC186	CD163	0.0622488179524487	0.0210589648860403	2.95592961426668	0.00311728220678333	0.082483287191487	1.08363403952041	Braak
CCDC186	GPNMB	0.0598663345397375	0.0355147530238396	1.68567509112485	0.0918583971071399	0.448081937236252	0.348642562707652	Braak
CCDC186	MKI67	-0.0355588289477843	0.0393993261641987	-0.902523784279737	0.366778692765026	0.851015732675466	0.0700624110658431	Braak
CCDC186	ERN1	-0.0030878741926769	0.0223078654969266	-0.138420871916335	0.889907802393287	0.965385209140503	0.0152993593788043	Braak
CCDC187	ERN1	-0.0271169498929208	0.0494660853823172	-0.548192760420342	0.583559552574098	0.844157369252448	0.07357658391095	Braak
CCDC191	AIF1	-0.0518203412827483	0.033164068748455	-1.56254474310129	0.118159713974901	0.572373262363326	0.242320661913103	Braak
CCDC191	HSPA1A	-0.0419737323249125	0.0413226311109916	-1.01575652847884	0.309745341794956	0.853021869975317	0.0690398341456748	Braak
CCDC191	FRMD4A	-0.0768142512372435	0.047755487601041	-1.60849056508365	0.107727780928328	0.320527725376427	0.494134398415963	Braak
CCDC191	PICALM	-0.0784731698199991	0.0279480844463834	-2.80781926112127	0.00498782118131741	0.0511878504090729	1.29083310790003	Braak
CCDC191	CD163	-0.0158702188111952	0.0406837958625099	-0.390086973812087	0.696472234766608	0.930107005941436	0.0314670843314854	Braak
CCDC191	GPNMB	-0.0603060214385829	0.0413473975602251	-1.45852036638445	0.144697165599677	0.52815536175752	0.277238306956432	Braak
CCDC191	ERN1	-0.0429339402845761	0.0302212683533837	-1.4206531566624	0.155417616858158	0.527618575537058	0.277679922922428	Braak
CCDC194	ERN1	-0.0198765620789276	0.0564045013138651	-0.352393188769168	0.724543409380984	0.91120692118989	0.0403829901765838	Braak
CCDC196	PICALM	-0.00189161737450648	0.0794129128056685	-0.0238200225589944	0.980996168887489	0.995204857010764	0.00208751311163063	Braak
CCDC200	AIF1	-0.0132423202388132	0.0201491379657679	-0.657215224855331	0.511042537398851	0.854210522266138	0.0684350831855054	Braak
CCDC200	CCL3	-0.018011710278464	0.0340959277421491	-0.528265733511572	0.597314911392201	0.989506341003918	0.00458141838109406	Braak
CCDC200	HIF1A	-0.0273630204802056	0.0192392069846486	-1.42225303267641	0.154952808252554	0.494706955660582	0.305651983341555	Braak
CCDC200	HIST	-0.0345543987861859	0.0167848700156517	-2.0586634721606	0.0395264877597348	0.5029457753195	0.298478835518551	Braak
CCDC200	HSPA1A	0.0192065059482515	0.0292506173862377	0.656618822592378	0.511426042924103	0.914480456890778	0.0388255712757934	Braak
CCDC200	IFI44L	0.0135817044747298	0.0179925345802599	0.754852209072904	0.450337663653895	0.838744007622908	0.076370569613534	Braak
CCDC200	TMEM163	-0.0140241956072675	0.0183042571884771	-0.766171249827937	0.44357441272231	0.893842474421499	0.0487390119842346	Braak
CCDC200	FRMD4A	-0.0311714469966976	0.0145901265492983	-2.13647543709597	0.0326406809925526	0.151264352092777	0.820263408483827	Braak
CCDC200	PICALM	-0.0236058075326039	0.0113802027186269	-2.07428708576223	0.0380526564680664	0.19242411653823	0.715740498706134	Braak
CCDC200	CD163	-0.0198116566458085	0.0115915401563578	-1.70914791119816	0.0874235546622043	0.481163888387544	0.317706974147071	Braak
CCDC200	GPNMB	0.039264074040187	0.0162029683526413	2.42326425539097	0.015381733104827	0.196052359152601	0.707627927345962	Braak
CCDC200	MKI67	-0.0314321896336775	0.024050550783593	-1.30692182131314	0.191239264207324	0.771567613725149	0.112626010001252	Braak
CCDC200	ERN1	0.0512452651606607	0.0336719810955237	1.52189635101313	0.128035053641784	0.492718757449608	0.307400904131025	Braak
CCDC22	AIF1	0.0110496945477521	0.0265836308750509	0.415657838452851	0.677660396992	0.920644353357682	0.0359081061805948	Braak
CCDC22	HSPA1A	-0.0282787686605385	0.0282918727203599	-0.999536826001198	0.317534708869066	0.853742308694976	0.0686731958215403	Braak
CCDC22	PICALM	0.0218331678559569	0.0251513887949596	0.868070070958955	0.385355974200508	0.68936339409243	0.161551781800929	Braak
CCDC22	CD163	0.0161860111833458	0.0307671470163313	0.526080990699405	0.598831935728173	0.894989919769938	0.0481818560952003	Braak
CCDC22	GPNMB	-0.0299036992209458	0.0412944547766273	-0.724157744246845	0.468968897160384	0.824211754300856	0.0839611961793031	Braak
CCDC22	ERN1	-0.105162327954676	0.0374316494073062	-2.80944947978033	0.00496263072190291	0.137890554695667	0.860465481351638	Braak
CCDC24	AIF1	0.0139667135718612	0.0342946039891054	0.407256884386187	0.683819326018942	0.921350344052123	0.035575197645825	Braak
CCDC24	HSPA1A	0.0162702705497585	0.0394073195168693	0.412874327643462	0.679698691021934	0.954341249858105	0.0202963040902074	Braak
CCDC24	PICALM	-0.00172391009889276	0.031411267721159	-0.0548819014309159	0.956232550710953	0.986460989875388	0.00592008447853192	Braak
CCDC24	CD163	0.0250474030468851	0.0350064722043239	0.715507775267664	0.474295338126116	0.84643864900983	0.0724045146514162	Braak
CCDC24	ERN1	-0.0294290066631209	0.0438070900991572	-0.67178638427041	0.501719697989286	0.801518528447387	0.0960864337472038	Braak
CCDC25	AIF1	0.0136231188432035	0.0288108402629361	0.472846981166637	0.636322353003945	0.906658231932357	0.0425563909526766	Braak
CCDC25	HIST	-0.0635044569225957	0.0392041657174911	-1.61983951859133	0.105266754746401	0.642637196748674	0.192034140478919	Braak
CCDC25	HSPA1A	-0.0102669179836043	0.0318496645765138	-0.322355607825623	0.747183310511044	0.967822700490812	0.0142041956369048	Braak
CCDC25	IFI44L	-0.0180075085255849	0.039136016330332	-0.4601262523398	0.645425601654406	0.915399856164875	0.0383891601486212	Braak
CCDC25	FRMD4A	-0.00345107106993345	0.0353392556913797	-0.0976554543217294	0.922205888717383	0.970831290122481	0.0128562347004873	Braak
CCDC25	PICALM	0.00521429235960604	0.019803386564603	0.263303063978268	0.792316998278433	0.926515359215421	0.0331473768122026	Braak
CCDC25	CD163	0.035201767317016	0.0263733947739285	1.33474539848829	0.181959689541278	0.625663719366951	0.203659027914541	Braak
CCDC25	GPNMB	0.00618293897941193	0.0347620419557393	0.177864665927403	0.85882926083134	0.969052368169062	0.0136527527817302	Braak
CCDC25	MKI67	-0.0341230661820658	0.0476659942986234	-0.715878619216201	0.474066301571376	0.891644956192519	0.049808042778015	Braak
CCDC25	ERN1	-0.0112160504797973	0.0310087988472221	-0.361705415777564	0.717572179509395	0.907609010618957	0.0421012011490821	Braak
CCDC28A	AIF1	0.0482160936661995	0.0458350296260207	1.05194856553179	0.292823148345026	0.742075504884895	0.129551903768711	Braak
CCDC28A	HIST	0.0335064256025797	0.0447433624128629	0.748858015931033	0.453942787529666	0.884129623707306	0.0534840576861759	Braak
CCDC28A	HSPA1A	0.0467752863347377	0.0422047380608665	1.1082946722067	0.267734575658248	0.828999892605753	0.0814455257111643	Braak
CCDC28A	FRMD4A	-0.00684719444563039	0.0468343212833043	-0.146200356021201	0.883763224516529	0.95570365957731	0.0196767509890578	Braak
CCDC28A	PICALM	0.0713263361262712	0.0404797883292829	1.76202344602365	0.0780653362023215	0.29656925264425	0.52787387724267	Braak
CCDC28A	CD163	0.0425955378911117	0.0405516356767578	1.050402460474	0.293533114897452	0.733424736063074	0.134644446769013	Braak
CCDC28A	GPNMB	0.0449679214393688	0.0362444122412437	1.24068563010655	0.214721904804959	0.621475818961711	0.206575764682511	Braak
CCDC28A	ERN1	0.0260091118865121	0.0404382918251882	0.64318028068415	0.520107127113199	0.813256337423634	0.0897725437271542	Braak
CCDC28A-AS1	PICALM	0.0147275225738161	0.0428841912960788	0.343425447203495	0.731278418226963	0.903628954855324	0.044009861491802	Braak
CCDC28A-AS1	ERN1	-0.0552602459892578	0.0367375501924763	-1.50418973774073	0.132532519356556	0.499412999192745	0.301540157611013	Braak
CCDC28B	AIF1	0.00151452984288473	0.0484310366687603	0.0312718856968357	0.975052711402021	0.997112900604928	0.00125566482402389	Braak
CCDC28B	PICALM	0.0453820528081475	0.0427940147663094	1.06047663571579	0.288927813802161	0.599961115038364	0.221876896402218	Braak
CCDC28B	ERN1	0.0136979037009709	0.0517674221432776	0.264604709561526	0.791313991716003	0.934657075711472	0.0293477019018121	Braak
CCDC30	AIF1	0.0343869425594983	0.0420262733218149	0.818224882710426	0.413228789425614	0.8089841923498	0.0920599644721858	Braak
CCDC30	HIST	0.0907806806056234	0.047832730898435	1.89787785268588	0.0577121744805937	0.555348176355515	0.255434649924137	Braak
CCDC30	HSPA1A	0.071680164557283	0.0450370360834072	1.5915826348904	0.111478514439492	0.71983572106778	0.142766605755213	Braak
CCDC30	FRMD4A	-0.00538144119381948	0.0146080340582068	-0.36838914616277	0.712583089411826	0.873197055596714	0.0588877373928749	Braak
CCDC30	PICALM	0.0238603803030107	0.0125045517073813	1.90813560224844	0.0563736922441775	0.244681849690961	0.611398245079821	Braak
CCDC30	CD163	0.120127940608105	0.0475417414561778	2.52678881607302	0.011511069752202	0.176901755296415	0.752267857809524	Braak
CCDC30	GPNMB	-0.0156624424082136	0.0218639410518976	-0.716359524160639	0.473769380898002	0.825735532776832	0.0831590265862675	Braak
CCDC30	ERN1	0.133777235033903	0.0442646105028199	3.02221647303053	0.00250931030162492	0.106763806787228	0.971575949335522	Braak
CCDC32	AIF1	-0.0158898699752992	0.023741746488556	-0.669279742455274	0.503317046611819	0.851236943953603	0.0699495361216126	Braak
CCDC32	HIST	-0.0589115447524055	0.0395517927606237	-1.48947849491808	0.136361412124784	0.67312611047231	0.171903562891316	Braak
CCDC32	HSPA1A	0.00132653807120543	0.0247111165042637	0.0536818346907372	0.957188655747586	0.992757101324237	0.00315699768649193	Braak
CCDC32	IFI44L	-0.00265347672779678	0.0492590316968966	-0.0538678215220368	0.957040474132326	0.993473764703833	0.00284359709447524	Braak
CCDC32	TMEM163	0.00723634025153371	0.0437412720512252	0.165435066521597	0.868601554826928	0.982859764723971	0.00750844325760605	Braak
CCDC32	FRMD4A	0.0381170829472574	0.0355175832967172	1.07318909140928	0.283186284095999	0.559743481804966	0.252010955064908	Braak
CCDC32	PICALM	-0.0140529221295647	0.0249739433250819	-0.562703372336522	0.573636887501946	0.820507143543219	0.0859176335165599	Braak
CCDC32	CD163	-0.0062338059788771	0.0275984005017718	-0.225875625599277	0.821298155888562	0.961074149640628	0.0172431039678134	Braak
CCDC32	GPNMB	-0.0294792824761675	0.0319173502248906	-0.92361309032409	0.355687795904896	0.743728419244667	0.128585622996415	Braak
CCDC32	ERN1	-0.0558387507523093	0.025650551808329	-2.17690251537504	0.0294878417210728	0.278814320224144	0.55468492413712	Braak
CCDC34	AIF1	-0.0351923869754703	0.0414645448109091	-0.848734434104084	0.396029081027065	0.802189504466445	0.0957230244562491	Braak
CCDC34	PICALM	0.00915529439741537	0.0387764792451622	0.236104323436161	0.813351719147148	0.935696646486355	0.0288649270210893	Braak
CCDC34	MKI67	-0.0172433087541371	0.0576402170977688	-0.29915412575371	0.764822449679222	0.955502691857624	0.0197680851058123	Braak
CCDC34	ERN1	-0.0188173824850122	0.0523036340798036	-0.359771989386074	0.719017651734205	0.908057609527135	0.0418865978378663	Braak
CCDC38	ERN1	0.0325095244322265	0.0501744703673636	0.647929598343556	0.517030485962906	0.811622106258747	0.0906461325413023	Braak
CCDC39	PICALM	0.0984279382724539	0.0723286986471663	1.36084210159241	0.173563593767284	0.4670717036562	0.330616442534975	Braak
CCDC40	AIF1	-0.00510812043352119	0.0503849719688319	-0.101381825451467	0.919247363321049	0.983947745035859	0.00702796523245861	Braak
CCDC40	HIF1A	0.0535530542786871	0.0687685365055737	0.778743550465795	0.436130796325494	0.756612831732152	0.12112629758833	Braak
CCDC40	HIST	0.00999734627041199	0.0528615456251546	0.189123230359248	0.849996234833046	0.980966015858003	0.00834603786061502	Braak
CCDC40	HSPA1A	-0.0379932757655957	0.0450210162488966	-0.843900891875732	0.398724789778354	0.882198040360399	0.0544339112613188	Braak
CCDC40	IFI44L	-0.0328645348159775	0.0648888738987839	-0.506474112453251	0.612523858488404	0.905332850493571	0.0431917207327377	Braak
CCDC40	TMEM163	-0.138937772898058	0.0665094635574757	-2.08899253529524	0.0367083951291399	0.569168717311928	0.244758977653383	Braak
CCDC40	FRMD4A	0.0165337550285833	0.0176323873191625	0.937692368554923	0.348402526807645	0.621922678331374	0.206263606404679	Braak
CCDC40	PICALM	0.0157476851128097	0.0153969740028286	1.02277792441013	0.306412857912123	0.614322790101693	0.211603372956825	Braak
CCDC40	CD163	0.0507695359960309	0.0472441191448763	1.0746212844046	0.282544318575502	0.724430491231374	0.140003278547312	Braak
CCDC40	GPNMB	-0.0270625713801543	0.0467844759387605	-0.578451950933006	0.562959028376456	0.870370717639571	0.060295728608067	Braak
CCDC40	ERN1	-0.0553771338775044	0.0378912481769316	-1.46147557923991	0.143884972614521	0.514538539134748	0.28858209085932	Braak
CCDC43	AIF1	-7.73441797464512e-05	0.0239383912027744	-0.00323096815869094	0.99742206487498	0.999480380633393	0.000225726474611633	Braak
CCDC43	HSPA1A	-0.0722905257612406	0.0411397502917142	-1.75719408233259	0.0788847335923817	0.675535073413226	0.170352097723527	Braak
CCDC43	FRMD4A	0.000613241125167198	0.0458812536040793	0.0133658319465071	0.989335926563266	0.997705526340113	0.000997622196464449	Braak
CCDC43	PICALM	0.0098344088126726	0.0241958134739834	0.40645084420274	0.684411367787847	0.881223895999392	0.054913734671558	Braak
CCDC43	CD163	-0.00583085157713557	0.0303331136089164	-0.192227268598684	0.847564186940035	0.968548858847004	0.0138784662278511	Braak
CCDC43	GPNMB	0.0344545508891676	0.0321742159952946	1.07087460636823	0.284225815206785	0.689655140181843	0.161368022532304	Braak
CCDC43	ERN1	-0.010311361589311	0.0348843476037186	-0.295587055445228	0.767545460389624	0.926735528071803	0.0330441872003487	Braak
CCDC47	AIF1	0.0276606159967233	0.0216389663398121	1.27827806385707	0.201151399582047	0.671211821515768	0.17314040323142	Braak
CCDC47	CCL3	0.00500679573535286	0.0428798819858334	0.116763281601545	0.90704764169947	0.999664149370813	0.00014588257374824	Braak
CCDC47	HIF1A	-0.0108516786690047	0.0445413979976699	-0.243631299349257	0.807516385204564	0.941529672386431	0.0261659886046935	Braak
CCDC47	HIST	-0.00275634319975114	0.0262385242102416	-0.105049475254986	0.916336550290725	0.99151087344366	0.00370251872475311	Braak
CCDC47	HSPA1A	-0.0065701679659826	0.02883594349594	-0.227846471085909	0.819765598006329	0.975179440436977	0.0109154634590901	Braak
CCDC47	IFI44L	-0.0116849583043349	0.0338551017504626	-0.345146158190921	0.729984493851603	0.943749575733363	0.0251432306016435	Braak
CCDC47	TMEM163	-0.0198923186069971	0.0393541495250259	-0.505469406583091	0.613229180897752	0.936145297702852	0.02865673983738	Braak
CCDC47	FRMD4A	-0.0852128781789315	0.035377629889876	-2.40866554498374	0.0160109631205069	0.094388994221694	1.02507864158579	Braak
CCDC47	PICALM	0.00287782588859492	0.0222345960002974	0.129430095719141	0.897017335019174	0.964866764403276	0.0155326529560679	Braak
CCDC47	CD163	0.0270358227394019	0.0267411103531967	1.01102094798281	0.312006403810112	0.746558729401194	0.126936022029237	Braak
CCDC47	GPNMB	0.0586644553997179	0.0290080874691456	2.02234826622459	0.0431403855833232	0.330582853493259	0.480719675950226	Braak
CCDC47	MKI67	-0.0161786142808015	0.0408941662934916	-0.395621570193897	0.692384222020139	0.946699212240745	0.0237879842638839	Braak
CCDC47	ERN1	-0.040594375032808	0.0239312829765836	-1.69628912384384	0.0898311391931536	0.42202474344988	0.374662085463158	Braak
CCDC50	AIF1	-9.87346780003231e-05	0.0155484896430917	-0.00635011375810327	0.994933376324133	0.999480380633393	0.000225726474611633	Braak
CCDC50	CCL3	0.0155345078701268	0.0244521229017949	0.6353030341176	0.525230795131792	0.975631647723225	0.0107141204035749	Braak
CCDC50	HIF1A	-0.00245185213660205	0.0140921223473883	-0.173987429016074	0.861875341741777	0.961038066318151	0.0172594097669358	Braak
CCDC50	HIST	-0.0152336198274764	0.0127400183867328	-1.19572981490674	0.23180201250383	0.770173120173234	0.113411642768792	Braak
CCDC50	HSPA1A	-0.00768763505479938	0.0239853603898481	-0.32051363539458	0.748578995579836	0.967908216518679	0.0141658234244092	Braak
CCDC50	IFI44L	0.00252268130504086	0.0135470407932952	0.186216410176413	0.852275055573406	0.97596221733688	0.0105669949559717	Braak
CCDC50	TMEM163	-0.0497770731219279	0.0142346607913418	-3.49689211787926	0.000470712148557086	0.10780268479697	0.967370423026928	Braak
CCDC50	FRMD4A	-0.027357466093921	0.00841603974766128	-3.25063413602856	0.00115147934997799	0.0175119917653314	1.75666445565849	Braak
CCDC50	PICALM	0.00462521196823429	0.00720502633472671	0.641942409834332	0.520910576502047	0.790660851656307	0.10200976408671	Braak
CCDC50	CD163	0.0120466394243858	0.00784785960659057	1.53502228993356	0.124778352918173	0.561502588131779	0.250648237605979	Braak
CCDC50	GPNMB	-0.0155475073015766	0.0143531471031101	-1.08321242650733	0.278714145292398	0.68311582842627	0.165505651543332	Braak
CCDC50	MKI67	-0.0352388552785616	0.0154307803676216	-2.28367292120256	0.0223907606318414	0.463689924177073	0.333772341071719	Braak
CCDC50	ERN1	-0.00653165697967792	0.0235488104242616	-0.277366748553402	0.781498511163618	0.932256549735394	0.0304645567422549	Braak
CCDC57	AIF1	-0.0265653595228311	0.018725655375222	-1.41866113577967	0.155997832905863	0.626456398405436	0.203109150672832	Braak
CCDC57	HIF1A	-0.0209131158385837	0.0423214565620134	-0.494149245736375	0.621200781031609	0.862232670579023	0.0643755254587277	Braak
CCDC57	HIST	0.00974137201522637	0.035560564460509	0.273937496859602	0.784132655029258	0.968302242982885	0.0139890621424408	Braak
CCDC57	HSPA1A	-0.0155102684301289	0.0256366511600072	-0.605003685283383	0.54517654803503	0.923695364108271	0.0344712360320585	Braak
CCDC57	IFI44L	-0.03722112003876	0.0415491197090787	-0.895834142801995	0.370341351735942	0.807737198707742	0.092729916101582	Braak
CCDC57	TMEM163	0.0484156549046069	0.0373367930229336	1.29672773113824	0.194724884226955	0.786407668704607	0.104352260104894	Braak
CCDC57	FRMD4A	-0.0266641222410562	0.0106668727192332	-2.49971317206952	0.0124293894697317	0.0793952963291136	1.10020522602152	Braak
CCDC57	PICALM	-0.0171421103332816	0.00871159599874237	-1.96773476820508	0.049098563191314	0.225965032380039	0.64595876182319	Braak
CCDC57	CD163	-0.0155279948479611	0.023229040050367	-0.668473377044085	0.503831470550955	0.858265408214779	0.0663783910567862	Braak
CCDC57	GPNMB	-0.00503299751534424	0.0279098451389589	-0.180330542512354	0.856893079237275	0.967861898699352	0.0141866064432117	Braak
CCDC57	MKI67	-0.0257644024335157	0.0419321442348878	-0.614430835904632	0.538930664314958	0.913372481951521	0.0393520769381643	Braak
CCDC57	ERN1	-0.02400235493681	0.0227231204963444	-1.05629660066589	0.290832728538431	0.662404302919006	0.178876855075968	Braak
CCDC59	AIF1	0.0467996059627296	0.0241976130780851	1.93405877727313	0.0531059015344977	0.440870544635528	0.355688916210152	Braak
CCDC59	CCL3	-0.0637921871388453	0.0514028689355066	-1.24102386617531	0.214596932459445	0.914316089864227	0.0389036375789662	Braak
CCDC59	HIF1A	0.0298625983490538	0.0350194886197785	0.852742273688939	0.393802242389545	0.730538039994774	0.136357164904645	Braak
CCDC59	HIST	0.0308159853842885	0.0349166687511621	0.882558001277337	0.37747512880051	0.862626384600168	0.0641772625000385	Braak
CCDC59	HSPA1A	-0.00257866899998502	0.0263518859133345	-0.0978551974786809	0.922047276407859	0.985361923135375	0.006404223968658	Braak
CCDC59	IFI44L	0.033148891325367	0.0358869531543753	0.923703140324285	0.355640896660513	0.803213540115498	0.0951689790488063	Braak
CCDC59	TMEM163	-0.0834394690460762	0.0430977873821572	-1.93604994860179	0.0528615837535431	0.632969709745331	0.198617072297355	Braak
CCDC59	FRMD4A	0.00748877217756665	0.0425917532369404	0.175826811728228	0.860430005058653	0.945842910361464	0.0241809870953152	Braak
CCDC59	PICALM	0.024802143553227	0.0245638970656708	1.00969905088428	0.312639497337807	0.621368809670435	0.206650550450189	Braak
CCDC59	CD163	0.0466375885558257	0.0257404046890814	1.81184364112226	0.0700103597366636	0.433724072498214	0.362786473025296	Braak
CCDC59	GPNMB	0.0405771012160671	0.0366962056543406	1.10575740713584	0.268831535023343	0.673421970143661	0.17171271901934	Braak
CCDC59	MKI67	-0.0529731919646902	0.0456878796821605	-1.15945831439786	0.2462694187763	0.802168339046144	0.0957344832779602	Braak
CCDC59	ERN1	-0.0121042821718017	0.0235500623676976	-0.513980896645291	0.607265346851022	0.858865346184275	0.066074919979152	Braak
CCDC6	AIF1	0.032024350900586	0.0248798250684392	1.28716141743335	0.198038032064212	0.668925376632186	0.174622328158179	Braak
CCDC6	HIF1A	-0.0191321128856742	0.0417873648141926	-0.457844445821005	0.647064201562801	0.871762781794959	0.0596016762751008	Braak
CCDC6	HIST	0.0088798814773858	0.0326983954837443	0.271569333785823	0.785953181626799	0.968819603785606	0.0137570819523541	Braak
CCDC6	HSPA1A	-0.0124179795100596	0.022485168853022	-0.552274238687367	0.580760477716665	0.931506448496484	0.0308141342870667	Braak
CCDC6	IFI44L	0.00421261426580219	0.0376783489468584	0.111804640690166	0.910978307858891	0.986360887197763	0.00596415742912	Braak
CCDC6	TMEM163	0.0206335233664363	0.0171855547343994	1.20063179136925	0.229894063302738	0.798644546662115	0.0976464694610093	Braak
CCDC6	FRMD4A	-0.0131545075658976	0.0103118061035203	-1.27567444866975	0.202070624524238	0.464149754149469	0.333341875247418	Braak
CCDC6	PICALM	-0.00145166932389963	0.0084028156913702	-0.172759867313347	0.862840183880275	0.953531619170902	0.0206649011457521	Braak
CCDC6	CD163	0.0134338846064239	0.00927920592472948	1.44774075663328	0.147689566908755	0.588320199077347	0.230386240517471	Braak
CCDC6	GPNMB	0.00485058116633338	0.0139668852763425	0.347291544991024	0.728372302092163	0.929776884022891	0.0316212553846986	Braak
CCDC6	MKI67	-0.0270721225337417	0.0370834772342176	-0.730031932085423	0.465370666188161	0.885935794511639	0.0525977511374252	Braak
CCDC6	ERN1	0.0173151222991307	0.0245796160595774	0.70445047868776	0.481152279473452	0.789539982405387	0.102625872370868	Braak
CCDC60	AIF1	-0.0799548362098622	0.0424636081625323	-1.88290255278896	0.0597135752213514	0.459522491064095	0.337693227463971	Braak
CCDC60	HSPA1A	0.028475034339351	0.0522970606569855	0.544486324501441	0.586106856571857	0.933298092739552	0.0299796216821179	Braak
CCDC60	FRMD4A	0.0817263717776118	0.0583665192848685	1.40022692425312	0.161445375674582	0.408450753813408	0.388860298094496	Braak
CCDC60	PICALM	0.0479949141285964	0.0356144370140353	1.34762523719474	0.177778949233774	0.473001898690594	0.325137115944656	Braak
CCDC60	CD163	0.058555696319802	0.0478243890220978	1.22438984620892	0.220805197865792	0.667283123480933	0.175689858922327	Braak
CCDC60	ERN1	-0.0125325072791557	0.0411365036784624	-0.304656598361258	0.760627708530942	0.924331331653101	0.0341723256246214	Braak
CCDC61	AIF1	0.0110083115045155	0.0279921994019728	0.393263542690384	0.694124842160991	0.921974926706394	0.0352808895115787	Braak
CCDC61	HSPA1A	-0.019229578501073	0.0393825361192121	-0.488276794639747	0.625353795928063	0.943787199407331	0.0251259172923503	Braak
CCDC61	PICALM	-0.0239323911238235	0.0241777173743622	-0.989853208773181	0.322245872953902	0.630804700633309	0.200105079053501	Braak
CCDC61	CD163	-0.00555943042978088	0.0355880938461348	-0.156216021397973	0.87586274852334	0.974174323388622	0.0113633214462364	Braak
CCDC61	ERN1	-0.0159230068524473	0.0331223560108014	-0.480732917889497	0.630706332438304	0.87077641961855	0.0600933400445892	Braak
CCDC62	HSPA1A	-0.0100939318290839	0.0320217447279222	-0.315221169703543	0.752593733205869	0.967927714738384	0.014157074780902	Braak
CCDC62	PICALM	-0.0394573776995808	0.0309558979480848	-1.27463198663317	0.202439530332289	0.502567619468608	0.298805496521648	Braak
CCDC62	ERN1	-0.0859756637920581	0.0444606070883864	-1.93374920907267	0.053143970323329	0.352208402438627	0.453200287524897	Braak
CCDC65	AIF1	-0.0525698738746186	0.0319835200052005	-1.64365504066065	0.100247477740975	0.54046981232823	0.267228558334908	Braak
CCDC65	HSPA1A	-0.00772791131102799	0.0416670753989425	-0.185468052101975	0.852861936254382	0.978600072703745	0.00939475631076893	Braak
CCDC65	FRMD4A	-0.00832388423106111	0.0593106961174134	-0.140343728466496	0.888388415869813	0.957732863525654	0.0187556099977989	Braak
CCDC65	PICALM	-0.0372272782605262	0.0343864518887235	-1.08261469898075	0.278979480183116	0.590526664130909	0.22876048784983	Braak
CCDC65	CD163	0.0209024874037592	0.0361561153332709	0.578117621627475	0.56318471071959	0.88288052201528	0.0540980644182333	Braak
CCDC65	GPNMB	0.0190836482018401	0.0421370581617933	0.45289464984871	0.650624603647595	0.901197056998189	0.0451802352033484	Braak
CCDC65	ERN1	0.0135074583908943	0.0426807321033948	0.316476726738712	0.751640687449963	0.920909367925415	0.0357831091589443	Braak
CCDC66	AIF1	0.00768504601951756	0.0181570269288192	0.423254646790203	0.672109480212953	0.918444257801346	0.0369471967494646	Braak
CCDC66	CCL3	-0.021138618724099	0.0494886293798491	-0.427140920833551	0.669276689273703	0.99166136979238	0.00363660439568349	Braak
CCDC66	HIF1A	0.0296796920751489	0.01503561281755	1.97395958750054	0.0483863383165895	0.274749833658648	0.561062561838605	Braak
CCDC66	HIST	0.00875966368640711	0.013379017780012	0.654731448185522	0.512640673869089	0.899524006469707	0.0459872417256564	Braak
CCDC66	HSPA1A	-0.00401617871022613	0.0230592946489635	-0.174167457043473	0.861733860135947	0.979023738230028	0.00920677780122854	Braak
CCDC66	IFI44L	0.0232105630748498	0.0159077639235148	1.45907138089596	0.144545462228821	0.617006511048787	0.209710252988412	Braak
CCDC66	TMEM163	-0.0160035714600607	0.0177061295708782	-0.903843575525524	0.366078351939538	0.877771513014877	0.0566185177507828	Braak
CCDC66	FRMD4A	-0.0249295912021769	0.00985191055753952	-2.5304321488281	0.0113922116600737	0.0748342701477772	1.12589947262134	Braak
CCDC66	PICALM	0.00518181710909346	0.0072332959702926	0.716383945904517	0.473754305135921	0.759561688020949	0.119436949017577	Braak
CCDC66	CD163	0.00545808370702537	0.00809989918122444	0.673845881894087	0.50040930136605	0.857090908073052	0.0669731118216949	Braak
CCDC66	GPNMB	0.00230774241709281	0.0124397241305089	0.185513954560534	0.852825936076842	0.966620771401195	0.014743876683176	Braak
CCDC66	MKI67	-0.00827091602515136	0.0161004427551785	-0.513707365127652	0.607456601848511	0.930058524857179	0.0314897221742211	Braak
CCDC66	ERN1	0.0140542163403658	0.0218804696758545	0.642317854624253	0.520666823720789	0.813256337423634	0.0897725437271542	Braak
CCDC69	AIF1	0.10752020870112	0.0276857621104207	3.88359216091979	0.000102924493968579	0.0225264290208504	1.64730764890898	Braak
CCDC69	HIF1A	0.0867270540849356	0.0492486265908379	1.76100452111024	0.0782376377843194	0.356895692557183	0.447458693596414	Braak
CCDC69	HIST	0.0392844055676431	0.0383184368100467	1.02520898131583	0.305264591351081	0.819435800036993	0.0864850662324214	Braak
CCDC69	HSPA1A	0.0694152406911078	0.028090574687485	2.47112212773753	0.0134689811907241	0.459486961736497	0.337726807512321	Braak
CCDC69	FRMD4A	0.0415563637039161	0.0388777278843097	1.06889898060857	0.285115191357709	0.561396666100641	0.250730170786714	Braak
CCDC69	PICALM	0.0590182417130732	0.0228826093438018	2.57917446504236	0.00990367541835417	0.0826540513497262	1.08273585430417	Braak
CCDC69	CD163	0.118665069230889	0.0401024381268828	2.95904874550113	0.00308590284356046	0.0824335491182877	1.08389600151131	Braak
CCDC69	GPNMB	0.0789333329807488	0.0323018176599759	2.44361892608144	0.0145407762965566	0.190145222036689	0.720914583053719	Braak
CCDC69	ERN1	0.0163584654583413	0.0258815129016623	0.63205213391102	0.527352811360958	0.815811796032037	0.0884100193982025	Braak
CCDC7	AIF1	0.0242885344604037	0.0203557322431784	1.19320367207833	0.232789616896018	0.697181933473309	0.156653875570234	Braak
CCDC7	CCL3	0.0687479279795667	0.0331958511334124	2.07097952401559	0.0383607096097149	0.805060386755547	0.0941715424257831	Braak
CCDC7	HIF1A	0.0449584713432621	0.016762242659657	2.68212746087176	0.00731555808753256	0.0967735006304602	1.01424354874021	Braak
CCDC7	HIST	-0.00565745735128644	0.0151873080583631	-0.372512187778471	0.709511539365874	0.949371295070163	0.0225639036278702	Braak
CCDC7	HSPA1A	0.0106839760693052	0.0260277772256913	0.410483614357948	0.681451220971189	0.954341249858105	0.0202963040902074	Braak
CCDC7	IFI44L	0.00478072292043032	0.0174221132200179	0.274405455874164	0.783773050694811	0.959846203224887	0.0177983486704631	Braak
CCDC7	TMEM163	0.00882265891245407	0.0195200027309811	0.4519804138373	0.651283092449673	0.947028566003586	0.0236369208165594	Braak
CCDC7	FRMD4A	-0.0220678120488326	0.00955328314792451	-2.30997152571856	0.0208897306012156	0.113722065986201	0.944155259091895	Braak
CCDC7	PICALM	0.0130656965154454	0.00797929970701977	1.63744902374715	0.101536681991358	0.344287658717391	0.463078544669704	Braak
CCDC7	CD163	0.0177517657207631	0.0109408491969517	1.6225217440808	0.104691681193242	0.520861762475192	0.283277523841182	Braak
CCDC7	GPNMB	0.00196413618815793	0.0146693428902013	0.133893944865786	0.89348643846906	0.979043532047718	0.00919799736152731	Braak
CCDC7	MKI67	0.00615061867769011	0.0177749208615487	0.34602790783701	0.729321741371117	0.948683659266368	0.0228785799205987	Braak
CCDC7	ERN1	0.0384911159410751	0.0302615050455093	1.27194982150391	0.203390948425982	0.583092616590949	0.234262457797117	Braak
CCDC71	AIF1	0.00538071574019244	0.0291269270940554	0.18473338168552	0.853438161982833	0.967421568041391	0.0143842345235959	Braak
CCDC71	HSPA1A	-0.0406389374347283	0.0312831488127173	-1.29906799593676	0.193920595164331	0.793903086497632	0.100232509623464	Braak
CCDC71	PICALM	-0.0122517637353151	0.0286731719789446	-0.427290142308353	0.669168011890987	0.873071186931084	0.0589503441169636	Braak
CCDC71	CD163	0.0100358397521033	0.0318629480219633	0.314968964741918	0.752785217978847	0.944757296962326	0.0246797450651056	Braak
CCDC71	ERN1	-0.0284381599308365	0.0325515329199267	-0.873635045108055	0.382317034760548	0.726085574996667	0.139012191202559	Braak
CCDC71L	AIF1	0.037468180582537	0.029720334492837	1.26069175269771	0.207419926505928	0.675282648527048	0.170514409388021	Braak
CCDC71L	HSPA1A	-0.000703601295335046	0.0288014121284069	-0.0244294027042196	0.980510095353881	0.995014984773639	0.00217037879648521	Braak
CCDC71L	PICALM	0.0616163612377701	0.0295282487115429	2.08669202971335	0.0369159822032152	0.188307349995818	0.725132728308726	Braak
CCDC71L	CD163	0.00360521657467783	0.0360856584037126	0.0999071856842419	0.920418011545957	0.983953734840945	0.00702532146261215	Braak
CCDC71L	ERN1	-0.0652928556804787	0.0455082580620521	-1.43474741642384	0.151359087046252	0.52329696181355	0.281251786703943	Braak
CCDC73	AIF1	0.00675147483875442	0.0399541262989498	0.168980665181806	0.865811849637852	0.970862612018225	0.0128422232989266	Braak
CCDC73	HSPA1A	-0.0220087976737745	0.0409161038353293	-0.537900621289628	0.590645659483323	0.934326828060967	0.029501180734325	Braak
CCDC73	FRMD4A	0.049730368229435	0.0425333842319779	1.16920788522739	0.242319885006815	0.514065686434243	0.288981384052841	Braak
CCDC73	PICALM	0.0326214242426475	0.02713457507683	1.20220877424031	0.229282650670439	0.536951658846663	0.270064811583799	Braak
CCDC73	CD163	0.108943414102822	0.042794949090562	2.54570729532304	0.0109056590823599	0.172644972242282	0.762846064631222	Braak
CCDC73	ERN1	0.0602037032457911	0.0450174273614908	1.33734215334773	0.181110977295453	0.557655198387855	0.253634245009064	Braak
CCDC77	AIF1	0.0419837587350899	0.0272385349866165	1.54133688745443	0.123234815644839	0.581123683861902	0.235731424404745	Braak
CCDC77	HIST	-0.0234211077920189	0.038525172658912	-0.607942967559963	0.543225300557916	0.911589089514987	0.0402008813764711	Braak
CCDC77	HSPA1A	-0.05372374126579	0.030079839972288	-1.7860381343546	0.0740930838570716	0.675535073413226	0.170352097723527	Braak
CCDC77	FRMD4A	0.0287560721217133	0.0393050390830457	0.731612861672925	0.464404895705416	0.719920842338516	0.142715253048573	Braak
CCDC77	PICALM	0.025991169045571	0.0232920202017157	1.11588298569552	0.264472225645137	0.574539985827464	0.240679740657303	Braak
CCDC77	CD163	0.000580996765175241	0.0282914278885263	0.0205361414582707	0.983615681435002	0.996684056314707	0.00144248897486272	Braak
CCDC77	GPNMB	0.0642829420888159	0.0392108059285204	1.63941904703517	0.101126017516352	0.46450300332817	0.33301147365175	Braak
CCDC77	MKI67	0.0261364052295765	0.0481362677398016	0.542967007140138	0.587152518768394	0.926694243509477	0.0330635347449753	Braak
CCDC77	ERN1	-0.0288443628473876	0.02550017834091	-1.13114357326327	0.25799466706754	0.635988258166728	0.196550902371194	Braak
CCDC82	AIF1	0.0261759497667681	0.022981082378316	1.13902162377986	0.254694135233437	0.714033339824744	0.146281509562939	Braak
CCDC82	CCL3	0.00313059823942616	0.0436428447002057	0.0717322223363548	0.942815012489681	0.999664149370813	0.00014588257374824	Braak
CCDC82	HIF1A	-0.0112774182355398	0.0145804397080054	-0.773462149385515	0.439248921098961	0.75990723640023	0.119239419795981	Braak
CCDC82	HIST	0.0359973966781388	0.0320800361345471	1.12211209885057	0.261814780267002	0.797616111152796	0.0982060822364089	Braak
CCDC82	HSPA1A	0.0201019783791446	0.0264666574847548	0.759520857166177	0.447541042160487	0.896373685985176	0.0475109011320391	Braak
CCDC82	IFI44L	0.00981592967523205	0.0390061836346372	0.251650604098463	0.801311140589424	0.961250419082438	0.0171634578483532	Braak
CCDC82	TMEM163	-0.0249894656805765	0.0365582463607683	-0.683552089287121	0.494258047191529	0.914436124712473	0.0388466255115152	Braak
CCDC82	FRMD4A	-0.0379044307024619	0.0101611269285458	-3.73033729122862	0.000191223603003287	0.00517671922128504	2.28594538996376	Braak
CCDC82	PICALM	-0.00136430315345122	0.00850961714272094	-0.160324857225596	0.87262517890567	0.956555954510826	0.0192896204881962	Braak
CCDC82	CD163	-0.00524726021219457	0.009385850415097	-0.55906071161697	0.576120286827541	0.888820211921097	0.0511860780253409	Braak
CCDC82	GPNMB	0.0457057293986932	0.0240075111184151	1.90380956914915	0.0569349898234922	0.374504611601789	0.426542830084999	Braak
CCDC82	MKI67	-0.0151562700987026	0.0429543389705366	-0.352846079393718	0.724203836367352	0.948683659266368	0.0228785799205987	Braak
CCDC82	ERN1	0.00367079665539801	0.0205759395140066	0.178402383662685	0.858406977442482	0.954594288879754	0.0201811682469884	Braak
CCDC83	ERN1	-0.103928818371003	0.0598574339186742	-1.73627253236761	0.0825156575751471	0.41204140102793	0.385059144805124	Braak
CCDC85B	AIF1	-0.0332201606850222	0.0286083855397733	-1.16120361419337	0.245559105334154	0.70634056051954	0.150985854340583	Braak
CCDC85B	CCL3	-0.0453653614061167	0.0506113174714149	-0.896348162280875	0.370066843811343	0.955986482524679	0.0195482485256208	Braak
CCDC85B	HIF1A	-0.0603833638266312	0.0436524559964453	-1.38327529226645	0.166580470982121	0.511044133919282	0.291541592448563	Braak
CCDC85B	HIST	-0.0621434974084293	0.0432259563468455	-1.43764308902247	0.150535348393344	0.691233332480595	0.160375327584497	Braak
CCDC85B	HSPA1A	-0.0556533509387334	0.0307443043911935	-1.8102003620116	0.0702647215056595	0.669060266067086	0.17453476109382	Braak
CCDC85B	IFI44L	-0.0600036189300574	0.0451222034924508	-1.32980249823341	0.183583352617085	0.667577411479499	0.175498366773761	Braak
CCDC85B	TMEM163	-0.0520862421142124	0.0513404837385448	-1.01452573722261	0.310331954859987	0.843612961938724	0.0738567560363729	Braak
CCDC85B	FRMD4A	-0.0732098741228066	0.0441528040349975	-1.65810248573969	0.0972967822702349	0.301298756936536	0.521002660084747	Braak
CCDC85B	PICALM	-0.0412599524040314	0.0315113072920227	-1.30936974533191	0.190409134688997	0.48652988143541	0.312890481307276	Braak
CCDC85B	CD163	-0.0578052836553377	0.0342490690011202	-1.6877913864884	0.0914512816387772	0.49405227612729	0.306227095545078	Braak
CCDC85B	GPNMB	0.0136814550171191	0.0384202726969281	0.356099893539094	0.721765756953219	0.927914509406151	0.0324920343452039	Braak
CCDC85B	MKI67	-0.0802000095519854	0.0533986629453043	-1.50191044360293	0.133120239106015	0.707275018456608	0.150411681289879	Braak
CCDC85B	ERN1	-0.0201791021341943	0.0355113646698903	-0.56824349956069	0.569869638078854	0.836417722454134	0.0775767736993037	Braak
CCDC85C	PICALM	-0.000209561019119052	0.0476323899720469	-0.00439954869453397	0.996489679346446	0.998565693717936	0.000623358454075659	Braak
CCDC85C	ERN1	-0.0271848424601641	0.0533595227742897	-0.509465622006323	0.610425889339356	0.861416241413235	0.0647869441712237	Braak
CCDC86	AIF1	0.0079425851291807	0.0311130113952032	0.25528178639774	0.798505466366651	0.952961973851837	0.0209244287171845	Braak
CCDC86	HSPA1A	-0.00113813820324113	0.0472980012690921	-0.0240631352848491	0.980802248582919	0.995049257236549	0.00215542014217616	Braak
CCDC86	PICALM	-0.000853146601598915	0.0368121032897381	-0.0231757092194388	0.981510114637469	0.995332297201383	0.00203190342706186	Braak
CCDC86	CD163	0.0684084480921956	0.0430849738829555	1.58775651757464	0.11234140745071	0.537949211169094	0.269258724984556	Braak
CCDC86	ERN1	0.00155374507072246	0.0513443304105566	0.030261278281331	0.975858677874412	0.991009424946522	0.00392221515871794	Braak
CCDC88A	AIF1	-0.0245309877275454	0.0113800832412312	-2.1556070555501	0.0311143611602759	0.357872521793322	0.446271646375756	Braak
CCDC88A	CCL3	0.0179594166061417	0.0235910135041205	0.761282112911549	0.446488582003842	0.967795510898675	0.0142163966895315	Braak
CCDC88A	HIF1A	-0.00351085880553025	0.0091882147544641	-0.382104565397158	0.702383805601664	0.894612483924863	0.0483650457320498	Braak
CCDC88A	HIST	-0.00344894735620471	0.0100704380430207	-0.342482356921405	0.731987919252803	0.955513087946737	0.01976335990764	Braak
CCDC88A	HSPA1A	-0.00431290689045159	0.0162750851277315	-0.26500057336737	0.791009020118515	0.972339560028182	0.0121820444420628	Braak
CCDC88A	IFI44L	0.0072475729045304	0.0100157905776455	0.723614661103886	0.46930233799771	0.84707518027335	0.0720780431180355	Braak
CCDC88A	TMEM163	-0.00119253863175764	0.0116778451945808	-0.102119749995577	0.918661624736191	0.988438010532865	0.00505056208898974	Braak
CCDC88A	FRMD4A	-0.022238487977199	0.0064579035425644	-3.44360794964246	0.000574007393537559	0.0111047826539748	1.95448993716982	Braak
CCDC88A	PICALM	0.00510766328551604	0.00494943706247144	1.03196852915745	0.30208686059117	0.611891178399609	0.213325807957115	Braak
CCDC88A	CD163	0.00817492949878802	0.00597218095104336	1.368834863813	0.171050900200934	0.612052128112635	0.213211587678672	Braak
CCDC88A	GPNMB	0.0188828505806446	0.0105250961949306	1.79407866977402	0.0728006130778009	0.410404647514543	0.386787729819992	Braak
CCDC88A	MKI67	-0.00982635950258839	0.0136427605360875	-0.720261817730802	0.471363808916487	0.888821650323909	0.0511853751949033	Braak
CCDC88A	ERN1	-0.0161359526943157	0.021189695540235	-0.761499978311471	0.446358491820898	0.766444036746433	0.115519550424102	Braak
CCDC88B	AIF1	0.0039284129579922	0.0219249005529905	0.179175862097872	0.857799616262919	0.969132037598456	0.0136170492712917	Braak
CCDC88B	CCL3	-0.100096591812997	0.0494284665601147	-2.02507985335251	0.0428591652696356	0.805060386755547	0.0941715424257831	Braak
CCDC88B	HIF1A	-0.0344748459629912	0.0445507562412785	-0.77383301365934	0.439029546775169	0.75990723640023	0.119239419795981	Braak
CCDC88B	HIST	0.0164641196025463	0.0284704091896486	0.578288829390356	0.563069134876088	0.918087096502365	0.0371161164718413	Braak
CCDC88B	HSPA1A	-0.00735322544781816	0.0225341236768989	-0.32631512781464	0.74418594376936	0.967258686765605	0.0144573612733733	Braak
CCDC88B	IFI44L	0.0135643765715769	0.0392351772900186	0.345719772624239	0.729553323128852	0.943749575733363	0.0251432306016435	Braak
CCDC88B	TMEM163	-0.0392490697144606	0.0348599168332875	-1.12590830041746	0.260204335618233	0.814973333315931	0.0888566015461749	Braak
CCDC88B	FRMD4A	-0.0366578657372884	0.0102662894960582	-3.57070251636325	0.000356025064419852	0.00779983560050627	2.10791455096918	Braak
CCDC88B	PICALM	0.0198801240288687	0.00848733002111661	2.34232956411576	0.0191637845099714	0.125231994795261	0.902284701573808	Braak
CCDC88B	CD163	0.0228106400874244	0.023031623126637	0.990405233795399	0.321976088293952	0.755086571247372	0.122003253324909	Braak
CCDC88B	GPNMB	0.00837987703121948	0.0302536908105159	0.276986933055676	0.781790139667058	0.946423592487895	0.0239144421337201	Braak
CCDC88B	MKI67	-0.0257902108322427	0.0454604863506085	-0.567310490990766	0.570503250630747	0.922590487779946	0.0349910274277049	Braak
CCDC88B	ERN1	0.00539288276909471	0.0253749764931354	0.212527596648361	0.831695450481339	0.946607100284967	0.0238302423114896	Braak
CCDC9	AIF1	0.0241951721029018	0.032513075820903	0.744167430857047	0.456775189040861	0.828077008746893	0.0819292732167306	Braak
CCDC9	HSPA1A	0.00986297443468991	0.0350435611236124	0.281448977171564	0.778366057236932	0.971049848526337	0.012758475154571	Braak
CCDC9	PICALM	-0.00414517813135545	0.0250913522149338	-0.165203457185075	0.868783844215982	0.955251007153384	0.0198824957479791	Braak
CCDC9	CD163	-0.0506792697935668	0.0309374781949434	-1.63811896607171	0.101396879297672	0.514215659716086	0.288854701662962	Braak
CCDC9	ERN1	-0.00884305273598807	0.0267693720551897	-0.33034218052469	0.741141424653536	0.916951507528378	0.0376536311453585	Braak
CCDC91	AIF1	0.0189060137150927	0.0126405862775992	1.49565956039528	0.134742393603494	0.597958179908594	0.22332918870395	Braak
CCDC91	CCL3	0.052549095616155	0.0231176804922383	2.27311280791333	0.0230193827962496	0.789042541394136	0.102899581081249	Braak
CCDC91	HIF1A	0.0226463347245865	0.0107251820486493	2.11151051999518	0.034728454653396	0.233895528513684	0.630978080714982	Braak
CCDC91	HIST	-0.0157128169057284	0.012127220617808	-1.29566513226082	0.195090878996396	0.742707289797022	0.129182313390066	Braak
CCDC91	HSPA1A	0.00497126973648416	0.0174092945242143	0.285552624178407	0.775220793510914	0.971049848526337	0.012758475154571	Braak
CCDC91	IFI44L	0.0121200729119988	0.011518962271177	1.05218444393433	0.292714935171442	0.763108340682263	0.117413799633222	Braak
CCDC91	TMEM163	0.00109639086272078	0.0136732180639292	0.0801852832006778	0.936089894774446	0.98912309281548	0.00474965865153041	Braak
CCDC91	FRMD4A	-0.0169790018773102	0.00763133490785972	-2.22490587588065	0.0260875574897228	0.131627335683728	0.88065390932551	Braak
CCDC91	PICALM	0.0140544030074706	0.00610424630458498	2.30239775824808	0.0213127512844341	0.135075024425111	0.869424945256915	Braak
CCDC91	CD163	0.00874645651848852	0.00738564543706883	1.18425080015211	0.236313798260914	0.682711449834308	0.165762813483228	Braak
CCDC91	GPNMB	0.0188693407408583	0.0101066405398461	1.86702402904949	0.0618982323367437	0.389564670491713	0.409420436049637	Braak
CCDC91	MKI67	-0.00641157437758205	0.0141673649036713	-0.452559415330692	0.650866028463013	0.940392459756022	0.0266908617881452	Braak
CCDC91	ERN1	0.0251945459589011	0.0222901231028002	1.13030088899491	0.258349460105594	0.636189871746164	0.196413249217599	Braak
CCDC92	AIF1	0.0486364739825876	0.0330246177461466	1.47273389676895	0.140822802756414	0.606428809650985	0.217220174831078	Braak
CCDC92	HIST	-0.0670381316274419	0.0521251429038975	-1.28609971872958	0.198408262282559	0.742707289797022	0.129182313390066	Braak
CCDC92	HSPA1A	-0.0255083650990254	0.0364364069745522	-0.700079047773313	0.483877939855684	0.905137985022477	0.0432852091198208	Braak
CCDC92	TMEM163	0.0411845272081062	0.0487793383580755	0.844302702627537	0.398500276256919	0.880152117005467	0.0554422620920436	Braak
CCDC92	FRMD4A	-0.0119862452081143	0.0173453233780744	-0.691036133881813	0.489542833743099	0.738001526933524	0.131942739615823	Braak
CCDC92	PICALM	0.0134597578218227	0.0116010819001193	1.16021574002372	0.245960980101148	0.555818920194163	0.255066673830567	Braak
CCDC92	CD163	0.0445707393060191	0.0253650029747262	1.75717461379483	0.0788880509213958	0.459098926817198	0.338093722433094	Braak
CCDC92	GPNMB	0.0301860198593083	0.0421150956681482	0.716750594541286	0.473528001342632	0.825674918969384	0.0831909075061024	Braak
CCDC92	ERN1	0.0171368085949052	0.0359710925002998	0.476405007569963	0.633785867833652	0.871404653024508	0.0597801253992632	Braak
CCDC93	AIF1	-0.000319304088883984	0.0229482795938718	-0.0139140752394027	0.988898532399898	0.998761221430699	0.000538328200551061	Braak
CCDC93	CCL3	-0.00046468071092602	0.050179245772856	-0.00926041640859784	0.992611362323613	0.999984346748912	6.79817377811401e-06	Braak
CCDC93	HIF1A	-0.0111219168201179	0.0141853952446531	-0.784039967043575	0.433016659141647	0.753496426345691	0.122918803099883	Braak
CCDC93	HIST	0.0245287407751904	0.0312875207766299	0.783978409484974	0.43305277911869	0.879939482111157	0.0555471954509147	Braak
CCDC93	HSPA1A	-0.00501088696348691	0.0186934442876853	-0.268055842806237	0.788656334650754	0.972339560028182	0.0121820444420628	Braak
CCDC93	IFI44L	0.00634942241292442	0.0384444550057803	0.165158341091576	0.868819353894929	0.977802080782089	0.00974904288398736	Braak
CCDC93	TMEM163	-0.00787962391400819	0.0151511494623408	-0.52006773041171	0.603016368842537	0.933252022831694	0.030001060063656	Braak
CCDC93	FRMD4A	-0.0139497555536524	0.00853187007315882	-1.63501734485365	0.102045411645622	0.309921358860778	0.508748492441808	Braak
CCDC93	PICALM	0.0380029211564249	0.00695091553258498	5.46732599155784	4.56875348692525e-08	6.76175516064937e-06	5.16994055884443	Braak
CCDC93	CD163	0.00422142973115598	0.00806785426922291	0.523240701962083	0.60080676039276	0.895173522011503	0.0480927721168379	Braak
CCDC93	GPNMB	-0.0115773837309771	0.0133769289773549	-0.865473962714145	0.386778700852186	0.771011465021564	0.112939163896411	Braak
CCDC93	MKI67	-0.0192411820106793	0.0166442730947688	-1.15602417126445	0.247671270278961	0.802168339046144	0.0957344832779602	Braak
CCDC93	ERN1	0.00244684036713644	0.0228081134473801	0.10727938427619	0.914567339110423	0.973484899060382	0.0116707809756023	Braak
CCDC96	ERN1	-0.0142140062567271	0.0521352281575205	-0.272637269636207	0.785132059828135	0.932871232544203	0.0301782992920276	Braak
CCDC97	AIF1	-0.00931802810987093	0.0242273125546303	-0.384608407922244	0.700527563834219	0.923391937373938	0.0346139218244004	Braak
CCDC97	HIF1A	0.0293698919110762	0.046949803049697	0.625559427373694	0.531603957839574	0.819114326166525	0.0866554782663031	Braak
CCDC97	HIST	-0.00557100970500488	0.0371427163568119	-0.149989291345493	0.88077306395203	0.984062578054487	0.00697728323572108	Braak
CCDC97	HSPA1A	-0.0186366136534678	0.030555272832888	-0.609931181285621	0.541907396059807	0.922476086830003	0.035044883155224	Braak
CCDC97	TMEM163	0.0221166561409014	0.0438552268742323	0.504310608273158	0.6140431239908	0.936145297702852	0.02865673983738	Braak
CCDC97	FRMD4A	-0.0267672364926022	0.0150717294880553	-1.77598971065768	0.075734613087967	0.260269413984657	0.58457686576769	Braak
CCDC97	PICALM	0.00812732915711797	0.011351653408041	0.715959945655226	0.474016081759652	0.759561688020949	0.119436949017577	Braak
CCDC97	CD163	-0.00889668589332018	0.0253131458843313	-0.351465042471358	0.725239493792267	0.937257600189309	0.0281410292132716	Braak
CCDC97	GPNMB	-0.0176793474793819	0.033295739817845	-0.530979265698929	0.595433147444582	0.884104542877662	0.0534963778484287	Braak
CCDC97	ERN1	0.0284366312399947	0.0301726569419897	0.942463611827999	0.345955332620721	0.70319544640587	0.152923950231222	Braak
CCDC9B	AIF1	0.0407072245336124	0.0526739977610116	0.772814410599819	0.439632223695647	0.818596223453589	0.0869302632786438	Braak
CCDC9B	HSPA1A	-0.0098042937744301	0.0445443588866034	-0.220101804571683	0.825791869425827	0.975862986785999	0.0106111539110154	Braak
CCDC9B	PICALM	0.009225541084919	0.0422036162271319	0.2185959855968	0.826964780208982	0.941875776114891	0.0260063724782267	Braak
CCDC9B	ERN1	-0.0146910123934052	0.0425603368444173	-0.345180829914702	0.729958429612991	0.912889132055815	0.0395819631667584	Braak
CCHCR1	AIF1	-0.023663362736687	0.029680555559559	-0.797268187558098	0.425295291959753	0.813080234795901	0.0898665960913183	Braak
CCHCR1	HSPA1A	0.0280445550567683	0.0351367225308802	0.798155121955985	0.424780476907975	0.887103362363783	0.0520257746565199	Braak
CCHCR1	PICALM	0.00340114538149081	0.0245406637149145	0.138592232916006	0.889772381310736	0.962698536121624	0.0165096885720613	Braak
CCHCR1	CD163	0.0277529322471623	0.0356847143007321	0.777726059771002	0.436730525811267	0.825252274951671	0.0834132697875987	Braak
CCHCR1	ERN1	0.0157727336302202	0.0344369667246346	0.458017506487793	0.646939863960529	0.878064341042684	0.0564736595654253	Braak
CCK	FRMD4A	-0.0476272260615139	0.0170879400831577	-2.78718358267516	0.00531683490812175	0.0464921939215047	1.33261995939829	Braak
CCK	PICALM	-0.0211410358356214	0.0150922503750268	-1.40078751082765	0.161277624443133	0.447387876887128	0.349315788393965	Braak
CCL17	ERN1	0.0150231503001633	0.0552656715984498	0.271835116911612	0.785748802189158	0.932920817194366	0.0301552159693596	Braak
CCL2	AIF1	-0.240926137262473	0.0827214379675834	-2.91249938567178	0.00358548905720636	0.151009270182114	0.82099639134682	Braak
CCL2	CCL3	-0.0582173903127333	0.104654817785736	-0.556280079068352	0.578019403232074	0.984682406266435	0.0067038217328706	Braak
CCL2	HSPA1A	-0.2476917678558	0.101783542670867	-2.43351490188104	0.0149530199025223	0.459486961736497	0.337726807512321	Braak
CCL2	IFI44L	-0.154956527504769	0.100739943031488	-1.53818359274172	0.124003731500122	0.590786965990763	0.22856909470865	Braak
CCL2	TMEM163	-0.176406510837108	0.105581604135564	-1.67080726118355	0.0947597538492754	0.69895854014618	0.155548584368403	Braak
CCL2	FRMD4A	-0.0719916121888274	0.115202891266899	-0.624911505233311	0.53202914076026	0.767644751691469	0.114839714960364	Braak
CCL2	PICALM	-0.199563904050975	0.0991384322222492	-2.01298224692107	0.0441164970416009	0.211711894509485	0.674254741533163	Braak
CCL2	CD163	-0.284721898543579	0.0918234250302804	-3.10075450191154	0.00193028254507452	0.0629448825701942	1.20103957233717	Braak
CCL2	MKI67	-0.468227013432294	0.118889355943161	-3.93834258515241	8.20463938747015e-05	0.116390644708159	0.934081926171572	Braak
CCL2	ERN1	-0.189396510498051	0.0957142991619246	-1.97876923465364	0.0478419938216804	0.3399182409829	0.468625529310272	Braak
CCL20	AIF1	-0.160391559809761	0.0676808837502277	-2.36982070744934	0.0177967130640921	0.295877795497278	0.528887625764824	Braak
CCL20	CCL3	0.157640989508539	0.139865387966685	1.1270907820746	0.259704100280513	0.930166079975026	0.0314395017931854	Braak
CCL20	HIF1A	-0.130348442204244	0.117275838459385	-1.11146885766573	0.266366587682219	0.624094863695409	0.204749391650683	Braak
CCL20	HSPA1A	0.0195016757949093	0.079456659231248	0.245437902670339	0.806117384222042	0.973034626977313	0.0118717044001088	Braak
CCL20	ERN1	-0.0738982962887047	0.0852300318499686	-0.867045273651765	0.385917204087364	0.727282581343141	0.138296813799589	Braak
CCL3	AIF1	-0.0925262504372041	0.102019074601255	-0.906950497236385	0.364432975641701	0.785939714743147	0.104610765103709	Braak
CCL3	CCL3	-0.0742621924817105	0.0492625195275465	-1.50747856979148	0.131688032856624	0.899757933035459	0.0458743155465863	Braak
CCL3	HIF1A	-0.242493361347241	0.140259606515989	-1.72888950262098	0.0838288731830673	0.37128853358697	0.430288462777073	Braak
CCL3	HIST	-0.165857665889206	0.0986275025512369	-1.68165736330029	0.0926353002622426	0.62256826806298	0.205813018822708	Braak
CCL3	HSPA1A	-0.0989855809157702	0.0635852354644796	-1.55673845025024	0.119532595739234	0.727455252264191	0.138193716146092	Braak
CCL3	IFI44L	-0.0706153951650575	0.120155046526538	-0.587702283061919	0.556732142872632	0.886503805875452	0.0523193955767016	Braak
CCL3	TMEM163	-0.128779456231895	0.108698477516797	-1.18474020219828	0.236120181995435	0.805813695468778	0.0937653556917804	Braak
CCL3	FRMD4A	-0.144250993936842	0.139518742872527	-1.03391838950727	0.301174317236413	0.576326490915572	0.239331417562426	Braak
CCL3	PICALM	-0.00771267355693698	0.105521491736712	-0.0730910208906161	0.941733686839094	0.982498664617562	0.00766803123204535	Braak
CCL3	CD163	-0.218503844274446	0.134640327913298	-1.62287070791414	0.104617046502525	0.520861762475192	0.283277523841182	Braak
CCL3	GPNMB	0.0214194306059246	0.0976663363645734	0.219312317869375	0.826406767189856	0.959279276790985	0.0180549374465641	Braak
CCL3	ERN1	-0.190895793450818	0.0887199298561553	-2.15166754257272	0.0314235482545905	0.289644098499503	0.538135315827831	Braak
CCL3L1	CCL3	-0.223521487925798	0.0699258903414442	-3.19654832901455	0.00139082524773215	0.354573511593716	0.450293711482894	Braak
CCL3L1	HSPA1A	-0.151697627353783	0.125949561421485	-1.20443156483994	0.228422818055342	0.811886652189091	0.0905045985481191	Braak
CCL3L1	CD163	-0.213751696004604	0.131109629629203	-1.63032796758808	0.10303219966701	0.51662487009441	0.286824690913793	Braak
CCL3L1	ERN1	-0.297375178090062	0.109254740587539	-2.72185148663452	0.00649173091993044	0.149904857855528	0.824184293064563	Braak
CCL4	AIF1	-0.157528083570295	0.0917664322486831	-1.71661989804072	0.0860486444194957	0.522806590384696	0.28165894643643	Braak
CCL4	CCL3	-0.107085072242109	0.0562452154649658	-1.90389656003381	0.0569236572210716	0.830056911872962	0.080892129714247	Braak
CCL4	HIF1A	-0.297958691395284	0.153114407653962	-1.9459872912069	0.0516562662331295	0.285106689499068	0.544992592657397	Braak
CCL4	HIST	0.00834577729185959	0.110476312064444	0.0755435906205058	0.939782216299252	0.993007464868069	0.00304748671224732	Braak
CCL4	HSPA1A	0.0897074089555167	0.10747906785618	0.834650046235574	0.403914775285306	0.882996271321075	0.0540411303387406	Braak
CCL4	TMEM163	-0.0852258671611286	0.114668363865703	-0.743237840743444	0.457337697165034	0.899678796189396	0.0459125149397902	Braak
CCL4	PICALM	0.0187847865972298	0.109049203872162	0.172259731664352	0.863233340549321	0.953531619170902	0.0206649011457521	Braak
CCL4	CD163	-0.195414089374853	0.145447601472474	-1.34353600469538	0.179098475664825	0.622484968856404	0.205871131013808	Braak
CCL4	GPNMB	0.0842452081662484	0.0995261953477992	0.846462661130061	0.397294695192086	0.77905157661209	0.10843378918682	Braak
CCL4	ERN1	-0.178689679209062	0.10629548175125	-1.68106561318596	0.092750170702699	0.428964447812966	0.367578700259244	Braak
CCL4L2	CCL3	-0.193956538838691	0.073586928728705	-2.63574716582826	0.00839522594269878	0.622620484004878	0.205776595275821	Braak
CCL4L2	HSPA1A	-0.296117288623448	0.13306281591672	-2.22539472491532	0.0260547513568326	0.514805949222933	0.288356442925843	Braak
CCL4L2	CD163	-0.282413269259413	0.139719007841209	-2.02129455127806	0.0432492828716522	0.343803955943666	0.463689130456935	Braak
CCL4L2	ERN1	-0.376905104452088	0.130761007521698	-2.88239676028457	0.0039466244149819	0.123329085205265	0.908934489871745	Braak
CCL5	AIF1	0.0561179284013844	0.0786534928476128	0.713482979199793	0.475546941877346	0.837409843496292	0.0770619384161323	Braak
CCL5	HSPA1A	0.0325322607090386	0.0881682320824185	0.368979392471292	0.712143085106611	0.961235385229941	0.0171702502201531	Braak
CCL5	ERN1	-0.0765383732372092	0.123988795763492	-0.617300722745994	0.537036390211727	0.82064580530303	0.0858442460393932	Braak
CCL8	CCL3	0.124407974013068	0.127500102983008	0.975748027667458	0.329189345534494	0.947706996825886	0.0233259130106684	Braak
CCL8	HSPA1A	-0.0350982223981547	0.0904135796189748	-0.388196358844183	0.697870727529484	0.956875556403418	0.0191445394242987	Braak
CCL8	IFI44L	0.110132480605252	0.113800669437133	0.967766544344391	0.333160975822743	0.788905507910413	0.102975011810408	Braak
CCL8	TMEM163	-0.0471428231882537	0.091368711336914	-0.515962439422164	0.605880642932921	0.933263764188672	0.0299955961864346	Braak
CCL8	CD163	-0.0591200591604893	0.107744620374765	-0.548705438423318	0.583207613383757	0.891671236991737	0.049795242349101	Braak
CCL8	ERN1	0.0151333892021573	0.0771793269830001	0.196080865093455	0.844546872981791	0.950908901798233	0.0218610869967509	Braak
CCM2	AIF1	-0.025763544373721	0.0133560871476732	-1.9289739643702	0.0537340944802366	0.442853417721562	0.353739999305281	Braak
CCM2	CCL3	0.0106715342577937	0.0260653482669677	0.409414604727056	0.682235423560554	0.99166136979238	0.00363660439568349	Braak
CCM2	HIF1A	0.0220934109665595	0.0156092882733723	1.41540155961168	0.156950792619448	0.498396954920213	0.302424619770613	Braak
CCM2	HIST	-0.00930412095646431	0.0128459678926838	-0.724283373132462	0.468891782520304	0.886718034716675	0.0522144584482154	Braak
CCM2	HSPA1A	-0.0381869118862037	0.0193253095275847	-1.97600518799951	0.0481541896188194	0.621240467165913	0.206740262385782	Braak
CCM2	IFI44L	0.0237569122035772	0.0143862635146243	1.65136084011163	0.0986649159784777	0.544348895254847	0.264122654134799	Braak
CCM2	TMEM163	-0.0396857175043751	0.0169018368177145	-2.34801210852901	0.0188739077266926	0.452587521469998	0.344297424379151	Braak
CCM2	FRMD4A	-0.0137512240292794	0.00766883568228028	-1.79313061317159	0.0729520416636243	0.253363003309914	0.596256801573339	Braak
CCM2	PICALM	0.0033805133994908	0.00646770671458528	0.52267574098056	0.601199922752829	0.836299813117121	0.0776380002643696	Braak
CCM2	CD163	0.00835520254073806	0.00695669510573525	1.20103043381186	0.229739396081197	0.673841440091188	0.171442284168905	Braak
CCM2	GPNMB	0.0375130408792372	0.0122441364297008	3.06375554491874	0.00218577436574532	0.0656686417581659	1.1826419662468	Braak
CCM2	MKI67	-0.00592577411419929	0.015374003948994	-0.385441172895436	0.699910582953795	0.947016418538628	0.0236424915152952	Braak
CCM2	ERN1	0.0183671660453027	0.0206325322613187	0.890204159754883	0.37335627147293	0.720640559912284	0.142281298069168	Braak
CCNA2	MKI67	0.0164629932804213	0.0713544551825978	0.230721308687623	0.817531318167655	0.966813866707269	0.0146571292705299	Braak
CCNB1	MKI67	-0.00142131395062881	0.103909808509249	-0.0136783425070242	0.989086602008101	0.997363932452199	0.00114634117100324	Braak
CCNB1	ERN1	0.00423974146577999	0.0584879867977896	0.0724890990082808	0.942212680378309	0.98162346665465	0.00805506792896956	Braak
CCNB1IP1	AIF1	0.0118693361825015	0.0229110459161347	0.518061734324521	0.604415197433525	0.897950995261469	0.046747363854138	Braak
CCNB1IP1	HIST	0.0659367909692219	0.0380547305611722	1.73268316440264	0.0831519984801473	0.608046873596512	0.216062940201531	Braak
CCNB1IP1	HSPA1A	-0.000746409874882243	0.0292699273010029	-0.0255009131798106	0.979655420113112	0.994994308611079	0.00217940342098013	Braak
CCNB1IP1	IFI44L	0.0124874588401111	0.048577406086256	0.257063104973902	0.797130058625681	0.961250419082438	0.0171634578483532	Braak
CCNB1IP1	TMEM163	-0.0788285454881783	0.0441309842087141	-1.78624036833996	0.0740603474668849	0.661116804754331	0.17972180348142	Braak
CCNB1IP1	FRMD4A	-0.0185251330257009	0.0354413803092509	-0.522697842579949	0.601184539831604	0.808695964134581	0.0922147242672183	Braak
CCNB1IP1	PICALM	0.0232406582457837	0.0232921099839528	0.997791022874077	0.318380704168659	0.626623794606531	0.20299311780077	Braak
CCNB1IP1	CD163	-0.0105721955888004	0.0244238579882237	-0.432863456457124	0.665113969751194	0.918937530351105	0.0367140110795482	Braak
CCNB1IP1	GPNMB	0.0573977428157072	0.0314241347259012	1.82654966688382	0.0677675071080623	0.402827569403384	0.394880814111401	Braak
CCNB1IP1	ERN1	0.00372539830630191	0.025749757450451	0.144677025151422	0.884965879555682	0.963356570145851	0.01621293635992	Braak
CCNB2	MKI67	-0.0282329153477327	0.0807573269736895	-0.349601904938371	0.726637481113689	0.948683659266368	0.0228785799205987	Braak
CCNB2	ERN1	-0.110841786745421	0.0506126654256516	-2.19000097728984	0.0285241659447012	0.275713251001391	0.559542360849285	Braak
CCNB3	HSPA1A	-0.017844677266516	0.046230443606326	-0.385994073915273	0.699501057691542	0.957477448774772	0.0188714460674462	Braak
CCNB3	PICALM	0.0468693394768027	0.0421878435917377	1.11096788758319	0.266582171956665	0.577032466878277	0.238799750467497	Braak
CCNB3	ERN1	-0.042145597939152	0.033575296961597	-1.25525614821389	0.209385788591299	0.588639012187657	0.230150958314609	Braak
CCNC	AIF1	-0.0331461158305462	0.0201687767871184	-1.6434370899338	0.100292531473338	0.54046981232823	0.267228558334908	Braak
CCNC	CCL3	0.00736316831133807	0.0384886214951923	0.191307665104551	0.84828455611618	0.996714124554786	0.0014293872565275	Braak
CCNC	HIF1A	-0.0193456312973278	0.0142107748997319	-1.36133542567709	0.173407712645736	0.519950341325809	0.284038132361389	Braak
CCNC	HIST	-0.000759065388860984	0.0321775802238609	-0.0235898841236703	0.981179741207309	0.997515638452472	0.00108028697918344	Braak
CCNC	HSPA1A	0.00345122013684662	0.0223123452271003	0.15467760568059	0.877075485570038	0.980826718758659	0.00840771202284856	Braak
CCNC	IFI44L	0.0184991799488148	0.0343735795770887	0.538180200503332	0.590452647829847	0.899289573434059	0.046100441865428	Braak
CCNC	TMEM163	-0.0157899438138527	0.0359449457454329	-0.439281336677463	0.660457695695754	0.947028566003586	0.0236369208165594	Braak
CCNC	FRMD4A	-0.0217372125645213	0.0109794784406557	-1.9798037476927	0.0477255851103964	0.194769083455365	0.710479979440627	Braak
CCNC	PICALM	-0.0106725994718164	0.00817056867577279	-1.30622480457971	0.191476119924837	0.487740829023025	0.311810887883498	Braak
CCNC	CD163	0.0055636229403866	0.00897962880760204	0.619582731045242	0.535532538963031	0.870596050553362	0.0601833073449102	Braak
CCNC	GPNMB	-0.0118993166595233	0.0261820573828114	-0.454483636848769	0.649480766704291	0.900799400241445	0.0453719116489428	Braak
CCNC	MKI67	-0.0646357237814375	0.0425051558448563	-1.52065608269636	0.128346165054196	0.702295498526982	0.153480115253309	Braak
CCNC	ERN1	-0.0366751481291445	0.0262846031466018	-1.39530918251227	0.162922624228395	0.536825804651683	0.27016661625844	Braak
CCND1	AIF1	-0.0342085511478703	0.0336029025576716	-1.01802369867184	0.308666693858748	0.752130132379114	0.123707011955234	Braak
CCND1	CCL3	-0.0165668711824436	0.0502663032245972	-0.329582048403687	0.741715788680722	0.992434447243309	0.00329816984516406	Braak
CCND1	HIF1A	-0.0330447350092806	0.0571035367100617	-0.578681057480947	0.562804399760432	0.834778019855632	0.0784289946581923	Braak
CCND1	HIST	-0.0739069764559425	0.0397631920726906	-1.85867815443071	0.0630727717483218	0.570004493192972	0.244121720886767	Braak
CCND1	HSPA1A	-0.0601356555416748	0.0387738575804102	-1.55093300729658	0.120917739337564	0.727972619831406	0.137884954862446	Braak
CCND1	IFI44L	0.00296783443997541	0.0398450266822603	0.0744844385132948	0.940624923036722	0.989961481711104	0.00438170298402057	Braak
CCND1	TMEM163	0.0015781066375129	0.0370215248437253	0.0426267325339617	0.965999085372862	0.994313701536468	0.00247657601252776	Braak
CCND1	FRMD4A	-0.0218948867643243	0.0137481331022672	-1.59257163146854	0.111256321792991	0.325575359008658	0.4873484718772	Braak
CCND1	PICALM	0.000878436879360582	0.0113346719235513	0.0774999828213254	0.938225804940696	0.981822711376811	0.00796692608464718	Braak
CCND1	CD163	-0.0346243087775567	0.0407814252291736	-0.849021547996014	0.395869302172918	0.806100617287465	0.0936107462774667	Braak
CCND1	GPNMB	0.028908663996684	0.0427309371984002	0.67652773124214	0.498705645444238	0.838485552222591	0.0765044162350719	Braak
CCND1	MKI67	-0.0990873545085037	0.0633527031014402	-1.56405882713237	0.117803753932271	0.693692047173359	0.158833284437363	Braak
CCND1	ERN1	-0.0466794354122827	0.0336800300481454	-1.38596774841218	0.165756751804114	0.538428239743715	0.268872170100505	Braak
CCND2	AIF1	-0.0134213720264557	0.0250853140444814	-0.535029061332732	0.592629761764947	0.893694283035919	0.0488110202390602	Braak
CCND2	CCL3	-0.0411555513373276	0.039357263625141	-1.0456913806131	0.295703543620151	0.931714753605235	0.0307170274491263	Braak
CCND2	HIF1A	-0.101326349822615	0.0439146265181721	-2.30734855004825	0.0210353969912927	0.182945327425854	0.737678678274026	Braak
CCND2	HIST	-0.0781250333848009	0.0366239978676617	-2.13316508118803	0.0329111865085465	0.46294234260277	0.334473095048399	Braak
CCND2	HSPA1A	-0.00589381687576966	0.0241820370658903	-0.2437270631796	0.807442211927705	0.973041752176441	0.0118685242220879	Braak
CCND2	IFI44L	-0.0641689748501219	0.0408512084731243	-1.57079746838672	0.116229700313284	0.579129887027158	0.237224021949638	Braak
CCND2	TMEM163	-0.0174798200060189	0.0361075868285293	-0.484103800373824	0.628312204319467	0.938299857397555	0.0276583496781525	Braak
CCND2	FRMD4A	-0.0248312361789831	0.0313472386540697	-0.792134722072542	0.42828212608661	0.6919782567387	0.159907551680175	Braak
CCND2	PICALM	-0.0131842927216236	0.0218777079052091	-0.602635924144705	0.546750916413167	0.806238932033337	0.0935362342665562	Braak
CCND2	CD163	-0.0342453067592877	0.0213787917211813	-1.60183546413237	0.109191998510201	0.530087742343792	0.275652238207078	Braak
CCND2	GPNMB	-0.0722135688043243	0.0311399287393844	-2.31900237822291	0.0203949073764276	0.222975525418399	0.651742804032838	Braak
CCND2	MKI67	-0.0441153517887305	0.0447415418867785	-0.986004279878583	0.324131012656631	0.83378365969064	0.0789466203343617	Braak
CCND2	ERN1	-0.0254845184929227	0.0217867342016096	-1.16972641503286	0.242111084464374	0.620213447655016	0.207458821492674	Braak
CCND3	AIF1	0.0676611964851249	0.0235216501638126	2.87654973243415	0.00402048835089954	0.160652708793206	0.794111947336092	Braak
CCND3	CCL3	0.0810534053313081	0.0366311042786798	2.21269347259299	0.0269187857230095	0.802378317132218	0.0956208158763021	Braak
CCND3	HIF1A	0.0955899889886531	0.0200856134893477	4.75912717524654	1.94431905609557e-06	0.000741174424183633	3.13007957535902	Braak
CCND3	HIST	0.0333944605780304	0.0181627806018904	1.83862049044158	0.0659710253125276	0.574982061930609	0.240345704051365	Braak
CCND3	HSPA1A	0.046870983911353	0.0344506243054365	1.36052640137371	0.17366340402124	0.77337967105018	0.111607247916902	Braak
CCND3	IFI44L	0.0796722411574977	0.0185040713064972	4.30566008084519	1.66488542589654e-05	0.00608029336388181	2.21607546624676	Braak
CCND3	TMEM163	0.0370280373641254	0.0267544841202218	1.38399369607499	0.166360385004212	0.77000865652531	0.113504392411879	Braak
CCND3	FRMD4A	0.0480264378526867	0.0147608658479354	3.25363283884896	0.00113939439599625	0.0174922935112607	1.75715324403862	Braak
CCND3	PICALM	0.0641364031166793	0.0121014873602022	5.29987770987581	1.15880270878823e-07	1.41589521673799e-05	4.8489688854007	Braak
CCND3	CD163	0.0739080326637217	0.0136801068171829	5.40259178173152	6.56848287359211e-08	5.53006544475786e-05	4.2572697290698	Braak
CCND3	GPNMB	0.0636331851479632	0.0180668499383948	3.52209629044038	0.000428148600496235	0.0247443744607404	1.60652352070441	Braak
CCND3	MKI67	0.046423051334564	0.0244458277172399	1.89901736490702	0.0575621928685498	0.566174849010132	0.247049427056262	Braak
CCND3	ERN1	0.115775020105768	0.0494071242682705	2.34328594955523	0.0191147268796099	0.235857890158315	0.627349590714014	Braak
CCNDBP1	AIF1	0.0482649686822462	0.0279945403619075	1.72408505581041	0.0846924894862787	0.519483231689722	0.284428466397769	Braak
CCNDBP1	HIST	0.0421916814346859	0.0445084491363766	0.947947687536988	0.343156086269342	0.841987497763717	0.0746943570663125	Braak
CCNDBP1	HSPA1A	0.0275862456551732	0.032791975103987	0.841249896283899	0.400207953089938	0.882198040360399	0.0544339112613188	Braak
CCNDBP1	FRMD4A	0.0183156144227628	0.0456076525498381	0.401590816425999	0.687985189609501	0.85962352268451	0.0656917090108534	Braak
CCNDBP1	PICALM	0.0273803239085055	0.0260636139197976	1.05051908736676	0.293479519959782	0.604313492217318	0.218737709358829	Braak
CCNDBP1	CD163	0.039363047934253	0.0307336398346343	1.28078054360142	0.200270759850471	0.648045949327468	0.188394199635762	Braak
CCNDBP1	GPNMB	0.0205415451439602	0.0332580274494106	0.617641715979889	0.536811539669185	0.860037933909098	0.0654823927982106	Braak
CCNDBP1	ERN1	0.0696663985020424	0.0326516407038644	2.13362627421651	0.0328733854618642	0.296141678613252	0.528500466241409	Braak
CCNE1	ERN1	-0.0787060796682791	0.0567775504799816	-1.38621830288415	0.165680254304024	0.538428239743715	0.268872170100505	Braak
CCNE2	HSPA1A	-0.0701313832948383	0.0596243399050128	-1.17622070796195	0.239506691554005	0.814440642920364	0.089140561928218	Braak
CCNE2	MKI67	0.0256878316512314	0.0570542354530969	0.450235314648091	0.652540775010045	0.94100274216044	0.0264091110005724	Braak
CCNE2	ERN1	-0.050359782731606	0.0410072445328685	-1.22807038866611	0.219420545748369	0.597931213080657	0.223348775038001	Braak
CCNF	MKI67	-0.0265733537075829	0.0700552454603755	-0.379319971444727	0.704450270812777	0.947942198725196	0.0232181431893664	Braak
CCNG1	AIF1	0.0232824986017991	0.0268762495116298	0.866285252773991	0.386333751464512	0.796310055385944	0.0989178001960652	Braak
CCNG1	HIF1A	0.0375675217369761	0.0336778108083322	1.11549773679712	0.264637187748766	0.624094863695409	0.204749391650683	Braak
CCNG1	HIST	0.0144804462008801	0.0389806496508336	0.371477805798201	0.710281683648221	0.949371295070163	0.0225639036278702	Braak
CCNG1	HSPA1A	0.0175383886775629	0.0268376324240491	0.653499846798961	0.513434088154258	0.914541710874999	0.038796482216272	Braak
CCNG1	IFI44L	0.0389037218144068	0.04339020632591	0.896601447851974	0.36993162521508	0.807737198707742	0.092729916101582	Braak
CCNG1	FRMD4A	0.0179595392785116	0.0396056617622939	0.453458886416331	0.650218341898158	0.84034915169427	0.0755402339989364	Braak
CCNG1	PICALM	0.0568501671855441	0.0238389186024851	2.38476283817747	0.0170901348520133	0.116298885016052	0.934424448931888	Braak
CCNG1	CD163	0.0302867236702925	0.0272637859659843	1.11087740008229	0.266621124568131	0.709221513135304	0.149218099221365	Braak
CCNG1	GPNMB	-0.00191895405452215	0.0334278264691689	-0.0574058877651539	0.954221872980355	0.99155354982944	0.00368382632259295	Braak
CCNG1	ERN1	0.00199928645398339	0.0212114289853513	0.0942551515677753	0.924906475112741	0.976141532667992	0.0104872085624038	Braak
CCNG2	AIF1	0.101325106221827	0.0370425927518287	2.7353675510963	0.00623106568196509	0.196154862763401	0.707400921054024	Braak
CCNG2	HIF1A	0.0849673508979005	0.0476648151595039	1.78260107824962	0.0746512641937	0.346192967282706	0.460681758821503	Braak
CCNG2	HIST	0.00448282949662871	0.0448039461151448	0.100054345327261	0.920301180531	0.99151087344366	0.00370251872475311	Braak
CCNG2	HSPA1A	0.0184074443653121	0.0333016304326365	0.552749043400361	0.580435265587985	0.931316080067957	0.0309028984683647	Braak
CCNG2	IFI44L	0.0211152273544607	0.0531228700819528	0.397479039100979	0.691014240552478	0.932172278403298	0.0305038165670169	Braak
CCNG2	FRMD4A	0.0427047263009512	0.0156404077047388	2.73041004474662	0.00632555934947868	0.0516924831008786	1.28657260555511	Braak
CCNG2	PICALM	0.0626673891911353	0.0140289579024256	4.46700244073726	7.93232251904292e-06	0.000445737139198412	3.35092117861977	Braak
CCNG2	CD163	0.0286222489131309	0.0374053058043805	0.765192217992212	0.444157092944922	0.830026879006462	0.0809078435092615	Braak
CCNG2	GPNMB	-0.0185218860730689	0.0237877410065845	-0.778631567744999	0.436196777935741	0.803900276039783	0.0947978222115043	Braak
CCNG2	ERN1	-0.0554390093909904	0.0278015877389454	-1.99409508232257	0.046141664568538	0.335559983965964	0.474229835027333	Braak
CCNH	AIF1	-0.00430670910527846	0.0153378647288317	-0.280789352456787	0.778871970732638	0.94885587758584	0.0227997478703758	Braak
CCNH	CCL3	-0.0356187505515112	0.0239648651774882	-1.48629046262987	0.137202308316655	0.904116664981638	0.0437755256212665	Braak
CCNH	HIF1A	0.00384385057767196	0.0151289892358445	0.254071869425677	0.799440035370986	0.938084372831703	0.0277580987133326	Braak
CCNH	HIST	0.0120272139391744	0.0117990573376476	1.01933684997011	0.308043075237227	0.821093618830778	0.0856073229979083	Braak
CCNH	HSPA1A	0.00314136374006733	0.0210187572980978	0.149455255394744	0.881194413772595	0.980826718758659	0.00840771202284856	Braak
CCNH	IFI44L	0.0373533397054906	0.0116887272508366	3.19567211244637	0.00139505550137854	0.0724233098858517	1.14012163096456	Braak
CCNH	TMEM163	-0.0154615965458154	0.0150201692086379	-1.0293889723242	0.303296929049493	0.839198604924838	0.0761352467805954	Braak
CCNH	FRMD4A	-0.0106342718662073	0.00841312894981793	-1.26400913734212	0.206226747341871	0.469044336126041	0.328786103927072	Braak
CCNH	PICALM	0.0174294155885814	0.00672165595613253	2.59302405572835	0.00951361159688562	0.0806642965560677	1.0933186491658	Braak
CCNH	CD163	0.00792883205876137	0.00750171166526855	1.05693639165983	0.29054061837872	0.732003452171074	0.135486870778613	Braak
CCNH	GPNMB	0.0275216257482386	0.0110708249826565	2.48595978993018	0.0129202563289753	0.180145968078585	0.74437545355705	Braak
CCNH	MKI67	-0.00184228672596798	0.0150918401184493	-0.122071709712578	0.902842226668446	0.985136429029682	0.00650362100304165	Braak
CCNH	ERN1	-0.00337159595104525	0.0239292112244348	-0.140898750043312	0.887949929618048	0.964517865787279	0.0156897234986147	Braak
CCNI	AIF1	0.0303894624025354	0.0301527470002813	1.00785054185119	0.313526218010274	0.753473401504723	0.12293207418361	Braak
CCNI	CCL3	-0.00860942215320524	0.0259187263815467	-0.332169954127641	0.739760930043348	0.992434447243309	0.00329816984516406	Braak
CCNI	HIF1A	0.0159535080923863	0.0130362806126989	1.22377759165798	0.221036139799248	0.578243417836272	0.237889302117491	Braak
CCNI	HIST	-0.0113723587071778	0.013097414037983	-0.868290387262522	0.385235383225304	0.866428955341624	0.0622670423765485	Braak
CCNI	HSPA1A	-0.0126106706990649	0.0237452959609054	-0.531080796795596	0.595362790793442	0.936751566002087	0.0283755722074802	Braak
CCNI	IFI44L	0.0135813035322677	0.0138649320616135	0.979543460574825	0.327311525594203	0.785730982334893	0.104726121754183	Braak
CCNI	TMEM163	-0.00195963429861301	0.0133729514138091	-0.146537158326132	0.883497358399627	0.985530777384672	0.0063298084828471	Braak
CCNI	FRMD4A	-0.0108766022456846	0.00814789418783541	-1.3348973360409	0.181909949801575	0.436648520311392	0.359868007214397	Braak
CCNI	PICALM	0.0137691229437136	0.00682073703001441	2.01871482262446	0.0435168684764939	0.209567027475251	0.67867704665017	Braak
CCNI	CD163	0.0130040285916705	0.00791055076929372	1.64388409491638	0.100200146131195	0.513248646748341	0.28967218703385	Braak
CCNI	GPNMB	-0.0021885708416628	0.0128708777727908	-0.17004052717286	0.864978264649769	0.971336464204005	0.0126303074390903	Braak
CCNI	MKI67	-0.0143545681658718	0.0165330404246873	-0.868235230613568	0.385265571264545	0.858271490359286	0.0663753134162186	Braak
CCNI	ERN1	0.0126835131917029	0.0187528966319656	0.676349549652131	0.498818740337349	0.799590831986366	0.0971321940943876	Braak
CCNJ	AIF1	-0.0171693177581949	0.0293560651971814	-0.584864410229045	0.558638890761511	0.875827428231956	0.0575814581582087	Braak
CCNJ	HSPA1A	0.0113492080648298	0.035767922972491	0.317301289022526	0.751014999364636	0.967927714738384	0.014157074780902	Braak
CCNJ	PICALM	0.0175613799964491	0.025683425777045	0.683763145496925	0.494124742253279	0.77347014663021	0.111556443960694	Braak
CCNJ	CD163	0.0269943107845225	0.0295019481924401	0.915000955477231	0.360191128525121	0.785201760002385	0.105018735614992	Braak
CCNJ	ERN1	-0.03730385793069	0.0367207412367022	-1.01587976370708	0.309686646454298	0.679068435886107	0.168086455719489	Braak
CCNK	AIF1	0.00203534646737313	0.0198874628454183	0.102343193960613	0.918484271456243	0.98376193239057	0.00710998689213977	Braak
CCNK	CCL3	-0.111465331411747	0.0520466900847007	-2.14164111551279	0.0322223724961915	0.802378317132218	0.0956208158763021	Braak
CCNK	HIF1A	-0.0352294612033173	0.0371408855922877	-0.948535842414934	0.342856734988962	0.688279764261149	0.162234998714331	Braak
CCNK	HIST	0.0056583671985486	0.0331478954508	0.170700646951994	0.864459154101283	0.98185460679079	0.00795281785804395	Braak
CCNK	HSPA1A	-0.00455987233609067	0.0297626242946406	-0.153208006489931	0.878234243950178	0.980826718758659	0.00840771202284856	Braak
CCNK	IFI44L	-0.037613318588452	0.0429257893952046	-0.876240579809905	0.380899260234324	0.81043023869386	0.091284362992197	Braak
CCNK	TMEM163	0.0239558192719186	0.0397763401627802	0.602263033096614	0.546999063642635	0.926542535385659	0.0331346384505911	Braak
CCNK	FRMD4A	0.00246055913416171	0.0359434491916238	0.0684563999699593	0.945422326399345	0.980877176218238	0.00838537083636602	Braak
CCNK	PICALM	0.00288793713243211	0.0149874015899304	0.192690982162808	0.847200986294469	0.949390721200746	0.0225550171415759	Braak
CCNK	CD163	-0.00559777458139959	0.0251884645579617	-0.222235641577852	0.824130449796382	0.962024836370426	0.0168137157382873	Braak
CCNK	GPNMB	-0.00821590361420519	0.0296834697733928	-0.276783801790235	0.781946119744482	0.946461082747478	0.0238972389590343	Braak
CCNK	MKI67	-0.0392766782400313	0.0472277271264902	-0.831644473062115	0.405609651390393	0.864805316227062	0.0630816493033803	Braak
CCNK	ERN1	-0.016624320880276	0.0232287818215072	-0.715677688482304	0.474190390652639	0.785589044149856	0.104804581863724	Braak
CCNL1	AIF1	-0.0439048808485831	0.0160825413756038	-2.72997157745131	0.00633397861835314	0.198684736464954	0.701835495364583	Braak
CCNL1	CCL3	-0.0377404074416967	0.0259720649554209	-1.45311539557888	0.146191717169188	0.914316089864227	0.0389036375789662	Braak
CCNL1	HIF1A	-0.0360734574127059	0.0157780409325496	-2.28630775943086	0.022236260259489	0.188617929782825	0.724417026149969	Braak
CCNL1	HIST	-0.0310148823089896	0.0137796384040696	-2.25077621048676	0.024399715016051	0.427340980288698	0.369225458084124	Braak
CCNL1	HSPA1A	0.0188166923862467	0.0254816602866778	0.73844059510064	0.460246753572895	0.90040899685658	0.0455601741939008	Braak
CCNL1	IFI44L	-0.0322673070167155	0.0138058969461194	-2.33721192781939	0.0194281672719073	0.280122239187594	0.552652410729981	Braak
CCNL1	TMEM163	-0.0122830582092644	0.0167329909612435	-0.734062322612499	0.462910755333988	0.902089917321386	0.0447501712715571	Braak
CCNL1	FRMD4A	-0.0129761504979892	0.00813001350021234	-1.59607982171866	0.110470973140845	0.324566041420693	0.488696921340055	Braak
CCNL1	PICALM	-0.00275233376726979	0.00604648036072373	-0.45519601537916	0.648968226881592	0.864852013705994	0.0630581990429467	Braak
CCNL1	CD163	-0.00753577185873182	0.00846880490256009	-0.889827070694919	0.373558748440832	0.793717915996756	0.100333816581459	Braak
CCNL1	GPNMB	-0.0166322250488905	0.0110005492714106	-1.51194496188624	0.130547864596903	0.512910162357629	0.289958696114362	Braak
CCNL1	MKI67	-0.0476933502252452	0.0151613263916375	-3.14572412685156	0.00165676199229576	0.24916696265951	0.603509541811561	Braak
CCNL1	ERN1	-0.0916325497719615	0.0272197398722431	-3.36640064166823	0.000761560116708737	0.060757496886816	1.21640012668937	Braak
CCNL2	AIF1	-0.00451936435089062	0.0248704265829796	-0.181716398623556	0.855805295996875	0.968353082660804	0.0139662605718209	Braak
CCNL2	CCL3	-0.0394288059010012	0.0568160624769352	-0.693972869327359	0.487699223404462	0.970449092743953	0.0130272416463176	Braak
CCNL2	HIF1A	0.00167989148436335	0.0136426105837117	0.123135632586993	0.901999695251535	0.973328168372259	0.0117407078466333	Braak
CCNL2	HIST	-0.000796737492451957	0.0345989356583322	-0.0230278035232013	0.981628094822153	0.997515638452472	0.00108028697918344	Braak
CCNL2	HSPA1A	-0.0269290291057929	0.0241983689921639	-1.11284480018109	0.265775090747629	0.828468425039632	0.0817240389554056	Braak
CCNL2	IFI44L	0.0620838560609671	0.0352915026492166	1.75917292834073	0.0785481409243958	0.50313268646167	0.298317467431133	Braak
CCNL2	TMEM163	-0.0156146896372969	0.016291707132354	-0.958444042140156	0.337838895752378	0.857425464456091	0.0668036226348764	Braak
CCNL2	FRMD4A	-0.0250062771986815	0.00971381859755391	-2.574299380573	0.0100443318634715	0.0689566911048211	1.16142358635671	Braak
CCNL2	PICALM	0.00152434310416343	0.00759923679994415	0.200591604695703	0.841017923132434	0.946165532508074	0.02403287674211	Braak
CCNL2	CD163	-0.00688949749853732	0.00881984094067347	-0.7811362523292	0.434722362051762	0.824793522215786	0.0836547585841257	Braak
CCNL2	GPNMB	0.06970441835113	0.0278468402494718	2.50313564220099	0.0123098356061815	0.176017977096933	0.754442974485315	Braak
CCNL2	MKI67	-0.0203373304454058	0.0429573293513322	-0.473430977961275	0.635905733275515	0.937332983144158	0.0281061006249927	Braak
CCNL2	ERN1	0.036607816915921	0.0279248452116079	1.31094072817649	0.189877789402501	0.567149054567353	0.246302787546384	Braak
CCNQ	AIF1	0.0144226766306617	0.025188758803834	0.572583855480265	0.566926493513157	0.880491145072411	0.0552750072895797	Braak
CCNQ	HSPA1A	-0.0312192378064336	0.0401818990209773	-0.776947794083485	0.437189571734159	0.893363460931916	0.048971814389542	Braak
CCNQ	FRMD4A	0.00140848494680834	0.0469985097905947	0.0299687150312626	0.97609200374674	0.992125615344335	0.00343333732451741	Braak
CCNQ	PICALM	0.0283691916804933	0.0292631489325681	0.969451091742218	0.332320171198864	0.640972899955518	0.193160331867418	Braak
CCNQ	CD163	-0.00556956023978136	0.0302761868865497	-0.183958444326278	0.854046055125705	0.970193889095093	0.0131414651672204	Braak
CCNQ	GPNMB	0.0110008380632094	0.0373647765416304	0.294417338504693	0.768439019523368	0.942910845922289	0.0255293687201649	Braak
CCNQ	ERN1	-0.0434755774151484	0.0378920725148617	-1.14735285060211	0.251235819362285	0.629644833758522	0.200904355679653	Braak
CCNT1	AIF1	0.0156023524660963	0.0224129074186347	0.696132463971364	0.486345877489772	0.843268059097318	0.0740343493592389	Braak
CCNT1	HIF1A	0.0377762534002987	0.0408056102713021	0.925761265402911	0.354570061132956	0.696882239129041	0.156840603849371	Braak
CCNT1	HIST	-0.00632607685485342	0.0342612914751527	-0.184642101405934	0.853509761521774	0.981044692833893	0.00831120728976377	Braak
CCNT1	HSPA1A	-0.0488260993445653	0.0275932701895188	-1.76949303251166	0.0768116324997207	0.675535073413226	0.170352097723527	Braak
CCNT1	IFI44L	-0.0952156804615202	0.0451947030023766	-2.10678849812362	0.0351359169378554	0.356629405665003	0.447782850191702	Braak
CCNT1	TMEM163	-0.0216093696513647	0.0361268212474462	-0.598153086964226	0.549737790772644	0.926542535385659	0.0331346384505911	Braak
CCNT1	FRMD4A	0.0145041982919102	0.0284660178745494	0.509526775252887	0.610383035364126	0.816193481468427	0.0882068780430185	Braak
CCNT1	PICALM	-0.00078062499852916	0.0142547638490305	-0.0547623942982577	0.956327760424526	0.986462364439081	0.00591947932027692	Braak
CCNT1	CD163	-0.00660785867033848	0.0204905397565891	-0.322483387398987	0.747086521043997	0.943173227602839	0.0254085353826163	Braak
CCNT1	GPNMB	-0.00290536266682091	0.0321565515361935	-0.0903505670858644	0.928008637707717	0.989212089750006	0.00471058450682783	Braak
CCNT1	ERN1	-0.0318988433668493	0.0242194597665733	-1.3170749337223	0.187813508218142	0.565098516798773	0.247875832583457	Braak
CCNT2	AIF1	-0.0215800842491131	0.0193846054596638	-1.11325888442856	0.265597259350075	0.720898901420344	0.142125636298391	Braak
CCNT2	CCL3	0.000117893915453129	0.0259170071836249	0.00454890160032124	0.996370514161689	0.999984346748912	6.79817377811401e-06	Braak
CCNT2	HIF1A	-0.00287302435807966	0.0105003898588873	-0.273611208411277	0.784383419527865	0.933916331321175	0.0296920300580919	Braak
CCNT2	HIST	-0.0333584300798274	0.0120707123581107	-2.76358421029002	0.00571703381415332	0.234148266150917	0.630509053785711	Braak
CCNT2	HSPA1A	-0.0213657438549021	0.0194301013620094	-1.0996208129247	0.271497369809053	0.832573061571914	0.0795776450946108	Braak
CCNT2	IFI44L	0.00241128964103034	0.0131208381084181	0.183775580576922	0.854189513718753	0.97596221733688	0.0105669949559717	Braak
CCNT2	TMEM163	-0.0223951639720882	0.0140344434296069	-1.59572868595869	0.110549381174394	0.715736281621588	0.145246967264646	Braak
CCNT2	FRMD4A	-0.0216398217213779	0.00750907555158213	-2.88182234587033	0.00395382586301626	0.0385636827605889	1.41382149846657	Braak
CCNT2	PICALM	0.00640483190442879	0.00589356454104497	1.08675010849939	0.277147262328629	0.588667698282323	0.23012979439443	Braak
CCNT2	CD163	-0.00322599256074008	0.00697561157369673	-0.462467344498436	0.643746214975948	0.910605421856156	0.0406697681776199	Braak
CCNT2	GPNMB	-0.00644990662486773	0.011014556370352	-0.585580245631044	0.558157626604748	0.868510279722211	0.0612250368597025	Braak
CCNT2	MKI67	-0.00172160470162495	0.0145072330459277	-0.118672161409044	0.905535092636927	0.985136429029682	0.00650362100304165	Braak
CCNT2	ERN1	0.0296450606674617	0.0209306245206457	1.41634859668043	0.156673466039081	0.529323322491416	0.276278970157268	Braak
CCNY	AIF1	-0.0173661140566919	0.0117157866112212	-1.48228323312571	0.138264947739551	0.603030546527118	0.219660688105017	Braak
CCNY	CCL3	-0.0294214658661787	0.0223449976928456	-1.31669138080058	0.18794209392158	0.914316089864227	0.0389036375789662	Braak
CCNY	HIF1A	0.0229475083278045	0.0115836124106049	1.98103212662709	0.0475876708945237	0.27229557978377	0.564959408572259	Braak
CCNY	HIST	-0.0126070645962155	0.0103121458781976	-1.22254521465507	0.221501516355284	0.765864104220538	0.115848285227715	Braak
CCNY	HSPA1A	0.00934672739705961	0.0186684957200315	0.500668481126227	0.616604458089168	0.942284713182436	0.0258178544452054	Braak
CCNY	IFI44L	-0.00606189066477653	0.00977331246084995	-0.620249346274287	0.535093638039921	0.880409121930459	0.0553154663645557	Braak
CCNY	TMEM163	-0.00510360833041022	0.0129226079745727	-0.394936404513113	0.69288982238815	0.951831799121559	0.021439790236639	Braak
CCNY	FRMD4A	-0.0119234176123297	0.00529245704154676	-2.25290777397505	0.0242649646049637	0.125182170087644	0.902457524032762	Braak
CCNY	PICALM	0.00284299922984482	0.00460498316822907	0.617374510608286	0.536987730567242	0.798893669434247	0.0975110202491656	Braak
CCNY	CD163	0.0102346324204604	0.00633682948374789	1.61510301748046	0.106288387623866	0.523096216857669	0.281418420870632	Braak
CCNY	GPNMB	0.0121753942326152	0.00898419169107256	1.35520196488168	0.175353218854924	0.573791265958034	0.241246066712361	Braak
CCNY	MKI67	0.00471756840358941	0.0116673805813034	0.404338263478707	0.685963991801951	0.946045611096969	0.0240879247290649	Braak
CCNY	ERN1	0.000251527153030963	0.0191594302278696	0.0131281123728349	0.989525582699078	0.996037464910988	0.00172432573483693	Braak
CCNYL1	AIF1	-0.00439647632415628	0.0270801801294816	-0.16235033530556	0.871029978567137	0.971847838442999	0.0124017269436561	Braak
CCNYL1	HIF1A	0.00328505891058887	0.0479134427189674	0.0685623642170138	0.945337977342756	0.984109334244575	0.00695664890471884	Braak
CCNYL1	HIST	0.00665356039071392	0.0360529375351056	0.184549743949025	0.853582207218406	0.981044692833893	0.00831120728976377	Braak
CCNYL1	HSPA1A	-0.00799030883889146	0.0365777537072885	-0.218447226224811	0.827080672687017	0.976117691246452	0.0104978159629878	Braak
CCNYL1	TMEM163	-0.122610137280632	0.0415154219715247	-2.95336362869513	0.00314331456631004	0.260670586534711	0.583907970850627	Braak
CCNYL1	FRMD4A	0.00520187964484966	0.0364318995946429	0.142783651215776	0.886461049214754	0.95732124499531	0.018942303061285	Braak
CCNYL1	PICALM	-0.0142492796959104	0.00955753153009076	-1.49089538978221	0.135988961965335	0.408350348099829	0.388967069859316	Braak
CCNYL1	CD163	-0.0307430833606936	0.0247782334635356	-1.24072942511967	0.214705720353121	0.65938219684134	0.180862782879769	Braak
CCNYL1	GPNMB	0.00962790380457627	0.0353478808660462	0.272375700287721	0.7853331549815	0.947682071463968	0.0233373354118227	Braak
CCNYL1	ERN1	-0.0649272252701961	0.0395276398127216	-1.64257784117179	0.100470308553831	0.446059367361043	0.350607335903401	Braak
CCP110	AIF1	0.0266737084306158	0.019867297736282	1.34259368257736	0.179403577088295	0.643687200953905	0.191325126276275	Braak
CCP110	HIF1A	0.111888373046852	0.0445625205275111	2.51081787390767	0.0120451822761227	0.130939833184163	0.882928216699831	Braak
CCP110	HIST	0.00692474884629238	0.0412247433505111	0.167975547777583	0.866602515776841	0.98185460679079	0.00795281785804395	Braak
CCP110	HSPA1A	0.027359994079937	0.0261958315774284	1.04444075383015	0.296281516670515	0.845916091159525	0.0726727137383906	Braak
CCP110	IFI44L	0.0661443675731882	0.0420461900192424	1.57313581903419	0.11568737256172	0.577591004771115	0.238379578957614	Braak
CCP110	TMEM163	-0.0358606149720955	0.04429424867364	-0.809599802365234	0.418170221726676	0.883581008494833	0.0537536273349347	Braak
CCP110	FRMD4A	-0.0154989725843508	0.0110515960440901	-1.40241939015125	0.160790046467784	0.407683489730327	0.389676876147065	Braak
CCP110	PICALM	0.011721956013983	0.00875594510759784	1.33874251950386	0.18065450907297	0.477084086790343	0.321405069155602	Braak
CCP110	CD163	0.00716429149315105	0.0216027430805421	0.331638045522285	0.740162587723707	0.942156637850227	0.025876887760412	Braak
CCP110	GPNMB	0.0268938548852043	0.0294953793241494	0.911798915675745	0.361874581287588	0.749142343565521	0.125435654728315	Braak
CCP110	MKI67	-0.00434156638826724	0.0513310960005895	-0.0845796549564688	0.932595574092286	0.986142763737864	0.00606020776124378	Braak
CCP110	ERN1	0.026827476716903	0.0228398331993017	1.17459162169903	0.240158136848905	0.618665689617374	0.208543968710933	Braak
CCPG1	AIF1	0.0685216699467325	0.0237468542042989	2.88550514342772	0.00390786076206423	0.158464615988367	0.800067697462327	Braak
CCPG1	CCL3	0.071469686268976	0.0473253425104064	1.51017789788337	0.130998036800734	0.898268137367731	0.0465940049842118	Braak
CCPG1	HIF1A	0.0555918367553568	0.0389806525473477	1.42613920297595	0.153828164661746	0.492215694200259	0.307844543018614	Braak
CCPG1	HIST	0.0523720279093621	0.0392494793132194	1.33433688359078	0.182093474939004	0.730797360550071	0.136203029875342	Braak
CCPG1	HSPA1A	0.0466021839959823	0.0281979966787269	1.65267712195809	0.0983965929262511	0.704974564794503	0.151826551900325	Braak
CCPG1	IFI44L	0.0894337308620788	0.0453873281614704	1.97045595069859	0.0487861386185508	0.411025102951655	0.386131653207971	Braak
CCPG1	TMEM163	-0.0225856242464735	0.0438523232105251	-0.515038260072221	0.606526284480845	0.933263764188672	0.0299955961864346	Braak
CCPG1	FRMD4A	0.0173609446123198	0.0307180435773995	0.565170909031879	0.571957521590166	0.792850826313915	0.10080851684754	Braak
CCPG1	PICALM	0.0611054139703007	0.021415926820302	2.85326964753977	0.00432718869182452	0.046543418715418	1.33214172000263	Braak
CCPG1	CD163	0.0325649900497103	0.0229695580899049	1.41774560582524	0.156265049986718	0.601316948700408	0.220896554971519	Braak
CCPG1	GPNMB	0.0491440069826273	0.0263223045013545	1.86701004769922	0.0619001847314133	0.389564670491713	0.409420436049637	Braak
CCPG1	MKI67	0.056843980855351	0.0455426102882519	1.24814938132816	0.211976357084406	0.783590776203113	0.105910684810618	Braak
CCPG1	ERN1	0.00990916418784862	0.0241137369553275	0.410934406649873	0.681120632478303	0.892371408388779	0.0494543529757202	Braak
CCR1	AIF1	-0.0828269120075786	0.0327132440174452	-2.5319076262632	0.0113443872806522	0.247068660581512	0.60718233917782	Braak
CCR1	CCL3	-0.0627586601016912	0.0572529469854013	-1.09616471127144	0.273006699675255	0.930166079975026	0.0314395017931854	Braak
CCR1	HIF1A	-0.0556329163675099	0.0620312940625661	-0.896852422769019	0.369797670465847	0.710339756866719	0.148533877704911	Braak
CCR1	HIST	-0.0400492893043353	0.0439697280774933	-0.910837775338329	0.362380855532472	0.851750985044581	0.0696873555009968	Braak
CCR1	HSPA1A	-0.0420254770541369	0.0349210683809054	-1.20344190491938	0.228805359960954	0.811886652189091	0.0905045985481191	Braak
CCR1	IFI44L	-0.0101960426961619	0.0411316162116851	-0.247888209490424	0.804220902716528	0.962972284962551	0.0163862120042688	Braak
CCR1	TMEM163	-0.0019344095888935	0.0410766421194206	-0.0470926903730265	0.962439353113153	0.994313701536468	0.00247657601252776	Braak
CCR1	FRMD4A	-0.0471810984264406	0.039520327665109	-1.19384380681881	0.232539072062034	0.503108028756722	0.29833875201053	Braak
CCR1	PICALM	-0.00678750755078371	0.0298724111983716	-0.227216594794119	0.820255324358577	0.938792875022173	0.0274302151432107	Braak
CCR1	CD163	-0.0406668432957253	0.0300869949493121	-1.35164190921151	0.176489896657057	0.617015074722918	0.209704225287661	Braak
CCR1	GPNMB	-0.0656626874430577	0.0405430355356096	-1.61957994944372	0.105322539576621	0.472984704970135	0.325152902929146	Braak
CCR1	MKI67	-0.154643501093842	0.0485354535855406	-3.18619668035641	0.00144156560020071	0.223577814806129	0.650571292848624	Braak
CCR1	ERN1	-0.0551515944229267	0.0328608839087767	-1.67833569468277	0.09328158349451	0.430476930666383	0.366050117503575	Braak
CCR3	PICALM	0.0767796327594748	0.0568843650783329	1.34974931431062	0.177096408092133	0.471718391947308	0.326317190607146	Braak
CCR3	ERN1	-0.0257719553188953	0.0389752149645112	-0.661239593992281	0.508458673175081	0.805441980626772	0.0939657381760547	Braak
CCR5	AIF1	0.014542569494129	0.039615910057314	0.367089118313568	0.713552543887861	0.927813282339337	0.0325394145232401	Braak
CCR5	HSPA1A	0.00243511852990793	0.0442610844439252	0.0550171456597049	0.95612480421938	0.992606811848636	0.00322274874566372	Braak
CCR5	PICALM	0.0543171679009179	0.0437009972760785	1.24292742240577	0.213894579481877	0.517761861597688	0.285869942907877	Braak
CCR5	CD163	0.084060724484453	0.038363521434679	2.19116288966282	0.0284400070360421	0.283512276814624	0.547428130289926	Braak
CCR5	ERN1	-0.0513309681867081	0.0407687301453589	-1.25907694460166	0.208002541061367	0.58710124897273	0.231286995722851	Braak
CCRL2	AIF1	0.0550550557843294	0.0359026384984188	1.53345431107394	0.125163955756347	0.583592726579649	0.233890129434527	Braak
CCRL2	HSPA1A	0.0532916513817912	0.0441153389713449	1.20800729688163	0.227044455619122	0.810789505951	0.0910918810163589	Braak
CCRL2	PICALM	0.0452911070072287	0.0459690279383601	0.985252658985078	0.32449998030731	0.633113469702309	0.198518446618859	Braak
CCRL2	GPNMB	0.034760099794054	0.0491372123100403	0.707408869162718	0.479312426846924	0.828321018867395	0.0818013181626161	Braak
CCRL2	ERN1	-0.0282360291253648	0.0396048458439854	-0.712943795731321	0.475880536940988	0.786487434796853	0.104308211428466	Braak
CCS	AIF1	0.0317818646639447	0.0221951074175717	1.43193110382441	0.152163539607522	0.619713845399847	0.207808800907634	Braak
CCS	CCL3	0.0497996733101925	0.0430788851866645	1.15601118957481	0.247676580110368	0.928192462881262	0.0323619624655426	Braak
CCS	HIF1A	0.0221861439116377	0.0388773668988642	0.570669921380037	0.568223411612165	0.838045258601588	0.0767325266797832	Braak
CCS	HIST	-0.0255813905582028	0.0315580612695075	-0.810613501879484	0.417587660644566	0.877438543772424	0.0567832919962543	Braak
CCS	HSPA1A	0.019987429298261	0.0265011841836575	0.754208912316705	0.450723786893611	0.896373685985176	0.0475109011320391	Braak
CCS	IFI44L	-0.0156021514562516	0.036390919207056	-0.428737492655213	0.668114272460516	0.927559916935743	0.0326580269915165	Braak
CCS	TMEM163	0.0227825066958841	0.0452354252593085	0.503643031214698	0.614512247998895	0.936145297702852	0.02865673983738	Braak
CCS	FRMD4A	0.00077859515995086	0.0440369391466391	0.0176805013027405	0.985893735923772	0.995720735534276	0.00186244874765173	Braak
CCS	PICALM	0.028528990577241	0.022617830263735	1.26134957441006	0.207182927477476	0.509973811649876	0.292452125368673	Braak
CCS	CD163	0.017239703037289	0.0236767357806062	0.728128370271807	0.466535008528843	0.842003298505594	0.0746862071702176	Braak
CCS	GPNMB	0.0286591603341777	0.0277556233829052	1.03255329339239	0.301812995367044	0.704531836743024	0.152099376991229	Braak
CCS	MKI67	-0.051530642906701	0.0446218698249801	-1.15482930475166	0.24816033407694	0.802168339046144	0.0957344832779602	Braak
CCS	ERN1	0.0306736967275563	0.0210845530511403	1.45479473305209	0.145726096751832	0.517055868728761	0.286462528144529	Braak
CCSAP	AIF1	0.038182448889002	0.040254002459366	0.948537947935609	0.342855663648841	0.771452456103408	0.112690833940671	Braak
CCSAP	HIF1A	0.130868131213093	0.0503352554700168	2.5999298104496	0.00932428298643908	0.113336257243194	0.945631133369719	Braak
CCSAP	HIST	0.000188047371523483	0.0415062007643241	0.00453058502249418	0.996385128525748	0.998823886680316	0.000511080127851717	Braak
CCSAP	HSPA1A	-0.00596076385447279	0.028071209911145	-0.212344386769956	0.831838369260777	0.976870716471395	0.0101629089918652	Braak
CCSAP	FRMD4A	-0.016174823555272	0.047607779573844	-0.339751689746071	0.734043531896399	0.884508894710822	0.0532977954231047	Braak
CCSAP	PICALM	0.0152881397825672	0.0105132722359438	1.45417520249296	0.145897738154632	0.423830307295042	0.372807990946646	Braak
CCSAP	CD163	-0.0189392153042741	0.0327356762714856	-0.578549688334103	0.562893060932334	0.88288052201528	0.0540980644182333	Braak
CCSAP	GPNMB	-0.0266845251733306	0.036655125469475	-0.727988919190918	0.466620369400375	0.822725388153293	0.084745100767518	Braak
CCSAP	MKI67	0.0549645140721895	0.0543750757806642	1.01084022933417	0.312092905133608	0.827855204798554	0.0820456164228304	Braak
CCSAP	ERN1	-0.040484803206364	0.0299292417212724	-1.35268389300986	0.176156638277786	0.551252383714963	0.258649519552193	Braak
CCSER1	CCL3	0.0329725141730468	0.0458394701668395	0.719303998345497	0.47195363288781	0.968846939380663	0.0137448283495498	Braak
CCSER1	HIF1A	-0.0127286668654216	0.0204971159132447	-0.620997945237589	0.534600975129359	0.82151259763227	0.0853857724112312	Braak
CCSER1	HIST	-0.0209153486043541	0.0171973620853746	-1.21619516414912	0.223910585443692	0.765864104220538	0.115848285227715	Braak
CCSER1	HSPA1A	-0.0420870058133858	0.0319504671473212	-1.31725791736708	0.187752186030562	0.790360433934186	0.102174809000074	Braak
CCSER1	IFI44L	0.0188115069816479	0.0201912902699556	0.931664432046685	0.351509973370058	0.801714720708575	0.0959801420184163	Braak
CCSER1	TMEM163	0.00722618406380133	0.0218508427158317	0.330705051415051	0.74086728633007	0.963426209038095	0.0161815433176247	Braak
CCSER1	FRMD4A	-0.0155789014660328	0.0131647614882052	-1.1833789377795	0.23665900083637	0.506029506932106	0.295824158408882	Braak
CCSER1	PICALM	0.0134096519968678	0.0103327724557051	1.29777869921677	0.19436339120999	0.492028135282905	0.308010062580707	Braak
CCSER1	CD163	0.0176239940973393	0.0126435478525499	1.3939120809184	0.163344155681567	0.605312124700189	0.218020626867806	Braak
CCSER1	GPNMB	0.0253959620969645	0.0182671044154087	1.39025657922787	0.164450977989149	0.559127329653059	0.252489279289467	Braak
CCSER1	MKI67	0.0211759943187976	0.0215053380004355	0.984685491498379	0.324778581476633	0.83378365969064	0.0789466203343617	Braak
CCSER1	ERN1	-0.115395862473574	0.0575834334107841	-2.00397676273264	0.0450725496716003	0.332161665914361	0.478650490013753	Braak
CCSER2	AIF1	-0.0267478575989135	0.0145192008645344	-1.84224034424992	0.0654400015293166	0.473615043447186	0.324574511558908	Braak
CCSER2	CCL3	0.00986822743506745	0.0261642210089494	0.377164962476507	0.7060510166754	0.99166136979238	0.00363660439568349	Braak
CCSER2	HIF1A	-0.015601969466731	0.0129272879452294	-1.20690198383711	0.227469893602943	0.586681484718823	0.23159761761515	Braak
CCSER2	HIST	-0.0197761513322029	0.0143723055026303	-1.3759901867229	0.168824671462839	0.718623641441197	0.143498499379399	Braak
CCSER2	HSPA1A	-0.000106762840716603	0.0210990768224174	-0.00506007166167427	0.995962664173478	0.998994457558125	0.000436921242085422	Braak
CCSER2	IFI44L	-0.00195748941405261	0.0138779705064397	-0.14105012063142	0.887830347560865	0.982065848112825	0.00785939152742562	Braak
CCSER2	TMEM163	-0.0368069962762702	0.0136195189902052	-2.7025180773815	0.00688164422277448	0.343069215814813	0.464618250179234	Braak
CCSER2	FRMD4A	-0.00952464253234945	0.00730498212720847	-1.30385569279814	0.192282789531108	0.452174149097522	0.344694269998652	Braak
CCSER2	PICALM	0.00733488212970174	0.00647867859333582	1.13215712494931	0.25756838197011	0.567144744096995	0.246306088302314	Braak
CCSER2	CD163	-0.00760676986246579	0.00809300122036501	-0.939919524950066	0.347258841319005	0.773594657728812	0.111486538054978	Braak
CCSER2	GPNMB	0.00869473266229688	0.0118731528204031	0.732301924671233	0.463984304847716	0.820945354522565	0.0856857503338485	Braak
CCSER2	MKI67	-0.0124351103596055	0.0152985173529454	-0.812831078510453	0.416314914313342	0.869966703047208	0.060497369174015	Braak
CCSER2	ERN1	0.0354212491464925	0.0224860760219263	1.57525257461342	0.115198156103236	0.470777010205888	0.327184753527213	Braak
CCT2	AIF1	-0.0310872297922744	0.0238109026645004	-1.30558804217961	0.191692688979046	0.661411893539308	0.179527999848608	Braak
CCT2	CCL3	0.033383254645699	0.0465688863704303	0.716857482486339	0.473462038890336	0.970427600477643	0.013036859951999	Braak
CCT2	HIF1A	-0.0201123281950446	0.0443769652971254	-0.453215492776102	0.650393577504953	0.872993069524253	0.0589892040370661	Braak
CCT2	HIST	-0.0320681916323141	0.039260625937421	-0.81680286206921	0.414041096370369	0.87567634897103	0.0576563799372734	Braak
CCT2	HSPA1A	-0.0430978710281426	0.0295852785313804	-1.45673365834395	0.145189914968688	0.762306944474125	0.117870123870195	Braak
CCT2	IFI44L	-0.021693249855548	0.0342073142475275	-0.634169923384616	0.525969933697161	0.874634510235904	0.0581733908039481	Braak
CCT2	TMEM163	-0.0142896154931401	0.0375331166309135	-0.380720195278713	0.703410881802036	0.953151299920826	0.0208381554946595	Braak
CCT2	FRMD4A	-0.0171632476839505	0.0348091451347009	-0.49306719879313	0.621965106661887	0.823933511129474	0.0841078331022017	Braak
CCT2	PICALM	0.0143332212484538	0.0235249545976172	0.609277318218739	0.542340638689674	0.802438106357518	0.0955884556259249	Braak
CCT2	CD163	-0.00543578121722564	0.030097111559195	-0.180608069533003	0.856675221480232	0.970193889095093	0.0131414651672204	Braak
CCT2	GPNMB	-0.0205037294297252	0.0347721253420601	-0.589659942497794	0.555418655901328	0.867741362738126	0.0616097004843689	Braak
CCT2	MKI67	-0.0471871331110224	0.0413954141820281	-1.13991209034717	0.254322927491823	0.806163967419054	0.0935766171241599	Braak
CCT2	ERN1	-0.00898050091191317	0.0274221152682273	-0.327491180898012	0.743296412174669	0.91744661469895	0.037419197502251	Braak
CCT3	AIF1	0.0213736980718494	0.0275450960113977	0.775952934163141	0.437776776146031	0.817849270238017	0.0873267295019824	Braak
CCT3	CCL3	0.00134703712594853	0.0400859149269932	0.0336037515521806	0.973193130653335	0.999664149370813	0.00014588257374824	Braak
CCT3	HIF1A	0.0068069093391707	0.0398132609943264	0.170970906908146	0.864246641665193	0.96164908124435	0.0169833789835836	Braak
CCT3	HIST	0.0452250612182353	0.0385820545788277	1.17217866471665	0.241125332332424	0.78261233421217	0.106453311766194	Braak
CCT3	HSPA1A	-0.00376506478604815	0.030617758948653	-0.122969966298392	0.902130880850414	0.982333808773789	0.00774090867518395	Braak
CCT3	IFI44L	0.0331990073475961	0.0373362365049703	0.88918997883401	0.373900987600463	0.810069270035821	0.0914778424694506	Braak
CCT3	TMEM163	0.0657851631187403	0.0443966052328637	1.48176111154652	0.138403869968471	0.749064784693007	0.125480619659732	Braak
CCT3	FRMD4A	-0.006724039689798	0.0374172779325336	-0.179704138337428	0.857384844414117	0.945058682189398	0.0245412237026042	Braak
CCT3	PICALM	0.00555257979623332	0.0115335226480674	0.481429652124861	0.630211166433015	0.852623913533592	0.0692424908654769	Braak
CCT3	CD163	0.0183237727348678	0.0313427705222329	0.584625176063166	0.558799775509083	0.880708768037715	0.055167679946733	Braak
CCT3	GPNMB	0.0353211003459867	0.0393990396488887	0.896496479628862	0.369987659643352	0.75657483640064	0.121148107391786	Braak
CCT3	MKI67	-0.0808440044840714	0.0402456986260344	-2.00876136442006	0.0445624474285956	0.550731903370592	0.259059764527474	Braak
CCT3	ERN1	-0.0124179282144353	0.023916559900709	-0.519218828543446	0.603608150444392	0.857312234376516	0.0668609785778288	Braak
CCT4	AIF1	0.00197230517035134	0.0227589196927049	0.0866607552986593	0.930941171746956	0.986905618171189	0.00572437870562106	Braak
CCT4	CCL3	0.0595054582524274	0.039202635765111	1.51789432243699	0.129041041478565	0.897111919910244	0.0471533728228474	Braak
CCT4	HIF1A	0.0413348862096497	0.043127202943326	0.958441155202399	0.33784035088767	0.683570816127281	0.165216487006647	Braak
CCT4	HIST	0.021624553380912	0.0344267075500481	0.628133066441951	0.529916773196026	0.907380353998839	0.0422106280259876	Braak
CCT4	HSPA1A	-0.00917060992457073	0.0280147231193704	-0.327349654162023	0.743403440682559	0.9672526597026	0.0144600674040042	Braak
CCT4	IFI44L	0.0461367346775864	0.0300534842003262	1.53515427263125	0.124745937587866	0.592036478206492	0.227651533487013	Braak
CCT4	TMEM163	0.0315411123069424	0.0337344448743865	0.934982402241649	0.34979736855248	0.866285718620795	0.0623388452169563	Braak
CCT4	FRMD4A	0.00383527410895099	0.0111555172232789	0.343800653272058	0.730996208905793	0.883783296948126	0.0536542106395416	Braak
CCT4	PICALM	0.00547987431903644	0.00975462215147248	0.561772074196564	0.57427132099018	0.820789314603483	0.0857683060321503	Braak
CCT4	CD163	0.0224248863718991	0.0110509068044197	2.02923495499306	0.0424343648394078	0.339658299721483	0.468957768739376	Braak
CCT4	GPNMB	-0.023424582832834	0.0193126327666117	-1.21291504456767	0.225162303044894	0.631458720065863	0.199655035027229	Braak
CCT4	MKI67	-0.0194258199340857	0.0489185756430388	-0.397105183025704	0.691289898018432	0.946699212240745	0.0237879842638839	Braak
CCT4	ERN1	-0.00647901948672145	0.0358481482723636	-0.180735122983083	0.85657548860157	0.954594288879754	0.0201811682469884	Braak
CCT5	AIF1	0.0205021105108639	0.0275983215656171	0.742875267328073	0.45755720086805	0.828392636747172	0.0817637700324287	Braak
CCT5	CCL3	-0.0296810935376694	0.0481912044142923	-0.615902712920507	0.537958730939953	0.975631647723225	0.0107141204035749	Braak
CCT5	HIF1A	-0.00211056178503939	0.0501524370225472	-0.0420829357522654	0.966432583416417	0.989801452977803	0.00445191300235407	Braak
CCT5	HIST	0.0130423066258227	0.0392952285713712	0.331905605336643	0.739960537657532	0.957043806708617	0.019068182832978	Braak
CCT5	HSPA1A	-0.0364317657698141	0.0316765604399485	-1.15011747689211	0.250095489037023	0.819296368446531	0.0865589701584582	Braak
CCT5	IFI44L	0.00412952688327381	0.0393568285383625	0.104925295981322	0.916435086466551	0.98699947683861	0.00568307752911223	Braak
CCT5	TMEM163	0.0578390128855692	0.0403911390662775	1.43197280944867	0.152151603101485	0.757864072361306	0.120408680802037	Braak
CCT5	FRMD4A	-0.0414923934204659	0.040444287405809	-1.02591480977623	0.304931741236707	0.58091109153108	0.235890331313826	Braak
CCT5	PICALM	0.0315552472976203	0.0301994659751172	1.04489421513679	0.29607186372654	0.606150313440007	0.217419665928165	Braak
CCT5	CD163	0.00200344664294487	0.0307001973963355	0.0652584287026119	0.947968240844681	0.990400852372453	0.00418899455528426	Braak
CCT5	GPNMB	0.0127434920396995	0.0326793484509929	0.389955511469577	0.696569444496064	0.919248259417762	0.0365671837881474	Braak
CCT5	MKI67	-0.0824986599997471	0.0458834676019793	-1.79800403743217	0.072176367964441	0.602903206141823	0.219752406620632	Braak
CCT5	ERN1	0.0172616261696663	0.0333502433144741	0.517586213896519	0.604747002500409	0.857521061097363	0.0667552046892237	Braak
CCT6A	AIF1	0.00475446508031081	0.0243476723842277	0.195273905664622	0.845178524088036	0.965332753365173	0.0153229581169087	Braak
CCT6A	CCL3	0.00750368413557157	0.0414779101944256	0.180907960415518	0.856439820443891	0.998362179392916	0.000711879576787106	Braak
CCT6A	HIF1A	0.0291375039113829	0.0357976764117723	0.81394958645419	0.415673832170759	0.745786938296956	0.127385227136191	Braak
CCT6A	HIST	-0.0148129921001367	0.0324314838990706	-0.456747281321938	0.647852702233396	0.937059246106543	0.0282329497272443	Braak
CCT6A	HSPA1A	-0.00990448614049749	0.0331416196479295	-0.298853412890346	0.765051894572455	0.970384858012954	0.0130559888652322	Braak
CCT6A	IFI44L	-0.0423297684708286	0.032911439059824	-1.28617191104541	0.198383071715745	0.685349023530566	0.164088201660904	Braak
CCT6A	TMEM163	0.00600698605074679	0.0424122601440196	0.141633245442446	0.887369705571608	0.985555607343035	0.00631886678695073	Braak
CCT6A	FRMD4A	-0.0480443405621305	0.0354993053051935	-1.35338819025007	0.175931648294429	0.428142529115593	0.368411629809152	Braak
CCT6A	PICALM	-0.00612416857374106	0.00980194967948589	-0.62479086038955	0.532108329982019	0.79516385446236	0.0995433697630599	Braak
CCT6A	CD163	-0.0069228845400106	0.0273452804862198	-0.253165607260795	0.800140242375817	0.954786597686179	0.0200936858024724	Braak
CCT6A	GPNMB	0.0461884319130269	0.0303807595803718	1.52031853551377	0.128430937717643	0.510526922922194	0.291981350211281	Braak
CCT6A	MKI67	-0.0473915376722501	0.0369500733499058	-1.28258304722339	0.199638192624805	0.777876007061134	0.109089623756712	Braak
CCT6A	ERN1	0.0254786935468169	0.0261884439567951	0.972898335955004	0.330603832103168	0.693368793136331	0.159035708791069	Braak
CCT6B	AIF1	-0.00143472847295583	0.0492048940104339	-0.0291582474022116	0.97673838080899	0.997112900604928	0.00125566482402389	Braak
CCT6B	HSPA1A	-0.0517046519219461	0.0416300297157063	-1.24200372363507	0.214235188188111	0.805411673531428	0.093982080075566	Braak
CCT6B	PICALM	0.0509490873191531	0.0474006043371759	1.07486155570371	0.282436716193439	0.594163165918049	0.2260942750069	Braak
CCT6B	ERN1	-0.034261706302044	0.0327765187106322	-1.04531254842907	0.295878539912975	0.666402135800642	0.176263619697087	Braak
CCT7	AIF1	0.012934530845487	0.0284241535806982	0.455054213268477	0.649070236969633	0.911671906870281	0.0401614277595657	Braak
CCT7	CCL3	0.0110483098166025	0.0514831942310896	0.214600317280444	0.830078946543848	0.995557783873083	0.00193352771198672	Braak
CCT7	HIF1A	-0.0145584963256879	0.0451785487397092	-0.322243558764248	0.747268187834417	0.916100583098468	0.0380568404298752	Braak
CCT7	HIST	0.0260755052582659	0.036691674848215	0.710665440215914	0.477291580510879	0.88879341485135	0.0511991717813157	Braak
CCT7	HSPA1A	-0.0369192170585635	0.0379756060231897	-0.972182433007623	0.330959798329286	0.856606330977008	0.067218720158666	Braak
CCT7	IFI44L	-0.0176840163497326	0.0423550828017593	-0.417518162637095	0.676299442192027	0.93016403729007	0.0314404555237052	Braak
CCT7	TMEM163	-0.0707483312680673	0.050923432579527	-1.38930798032084	0.16473911824208	0.767855355270406	0.114720582474003	Braak
CCT7	FRMD4A	-0.0661137966922293	0.0380760587907451	-1.73636134599885	0.0824999624441841	0.273857100714058	0.562475993968522	Braak
CCT7	PICALM	0.00529938630367453	0.024382011558318	0.217348199142602	0.827936997269585	0.942268164985249	0.025825481496489	Braak
CCT7	CD163	0.0159891773470914	0.0327534448501614	0.488167807088315	0.625430985302298	0.905018180450716	0.0433426963858267	Braak
CCT7	GPNMB	0.0310570463164344	0.0301665996008782	1.0295176363043	0.303236496624711	0.705584035865926	0.151451253859469	Braak
CCT7	MKI67	-0.0625452328146553	0.0523208716610113	-1.19541649114502	0.231924345659294	0.79546684692956	0.0993779159489978	Braak
CCT7	ERN1	0.0466617369408875	0.0444829658648422	1.04897989676915	0.294187370967626	0.66535643679307	0.176945637311087	Braak
CCT8	AIF1	0.0204996300081226	0.0257725838555429	0.79540453231327	0.426378224352318	0.813768918045417	0.0894989020707789	Braak
CCT8	CCL3	-0.012890753472182	0.0464901577503625	-0.277279194047939	0.781565734210673	0.994021810268928	0.00260408645225633	Braak
CCT8	HIF1A	-0.0108699340970693	0.0452672154227768	-0.240128180970458	0.810230887985364	0.941529672386431	0.0261659886046935	Braak
CCT8	HIST	-0.0728147039238013	0.0328066299288058	-2.21951185116599	0.0264519218623678	0.43443469665187	0.362075496580589	Braak
CCT8	HSPA1A	0.00292397058490092	0.0304010096815999	0.0961800484761741	0.923377576353693	0.985436370035849	0.00637141302276034	Braak
CCT8	IFI44L	0.0144643929604479	0.0357513201539596	0.404583464279316	0.685783715295488	0.931629738502123	0.0307566568255965	Braak
CCT8	TMEM163	-0.0228877581531553	0.033196124498517	-0.689470789103042	0.490527049421091	0.911494725316721	0.0402458401987692	Braak
CCT8	FRMD4A	-0.0432999373015983	0.0346452324468727	-1.24980940358814	0.211369180148423	0.476279130942057	0.3221384474938	Braak
CCT8	PICALM	0.00847041800123364	0.00940332478327077	0.900789688377366	0.367700151182871	0.673839063241997	0.171443816063868	Braak
CCT8	CD163	0.0258801228091871	0.0241790075658748	1.07035504822428	0.284459524807479	0.726097025957748	0.139005342078756	Braak
CCT8	GPNMB	0.0368901721606671	0.0290207535582086	1.27116520550282	0.203669882046887	0.607395550034858	0.216528394179994	Braak
CCT8	MKI67	-0.0144900268082876	0.0410900913254938	-0.35264041380452	0.724358035716935	0.948683659266368	0.0228785799205987	Braak
CCT8	ERN1	-0.0277919100600844	0.02601260731048	-1.06840155346087	0.285339416592988	0.658207452363918	0.181637204839876	Braak
CCZ1	AIF1	-0.0384877681817817	0.0281278978500517	-1.36831299612072	0.171214124520611	0.638935314581258	0.194543107322673	Braak
CCZ1	HIST	-0.00956185569613099	0.0395487156204863	-0.241774114433642	0.808955197624801	0.973747871057186	0.0115534788332452	Braak
CCZ1	HSPA1A	-0.0290665033334706	0.0287152010679	-1.01223401726284	0.311426174963459	0.85350829628039	0.0687922530949037	Braak
CCZ1	IFI44L	-0.0288656022654852	0.0412001777933728	-0.700618390781031	0.483541198136921	0.855830558533117	0.0676122105310194	Braak
CCZ1	TMEM163	0.036451065934114	0.0413435744623171	0.881662178661827	0.377959519569124	0.87851985175402	0.0562484203840339	Braak
CCZ1	FRMD4A	-0.00625883658254174	0.0355138326508116	-0.176236584884586	0.86010807999703	0.945842910361464	0.0241809870953152	Braak
CCZ1	PICALM	-0.0218110696578815	0.0191162522140384	-1.14096996700347	0.253882421161909	0.563868225388173	0.24882237770706	Braak
CCZ1	CD163	0.037399472040619	0.0248937432051611	1.50236433839589	0.133003040999027	0.576515148953979	0.239189276364633	Braak
CCZ1	GPNMB	-0.0211382361653278	0.0341494810408449	-0.618991431818397	0.535922003412544	0.860037933909098	0.0654823927982106	Braak
CCZ1	ERN1	-0.0126804442185388	0.0271901297494438	-0.466362034142119	0.640956382233011	0.875183179090104	0.0579010380153872	Braak
CCZ1B	AIF1	-0.0154590072701347	0.0257622110017313	-0.600065237766114	0.548462758693669	0.872395175867373	0.0592867446292986	Braak
CCZ1B	HIF1A	0.0244105782020387	0.0409490007926343	0.596121461562733	0.551094087834384	0.830757279455619	0.0805258445559555	Braak
CCZ1B	HIST	-0.0115288533570538	0.0377388651938981	-0.305490196851967	0.759992835141339	0.961391929845764	0.0170995277640215	Braak
CCZ1B	HSPA1A	-0.0613353797638376	0.027479009760798	-2.23208115204135	0.0256095998953584	0.510997778494794	0.291580987907459	Braak
CCZ1B	TMEM163	-0.0659268518008691	0.0418373579861264	-1.57578907881159	0.115074420121691	0.726122174077536	0.138990300699802	Braak
CCZ1B	FRMD4A	-0.0207770877622335	0.0363450542222634	-0.571662037843552	0.567550957526716	0.789797092139323	0.102484469574115	Braak
CCZ1B	PICALM	-0.0291549023394048	0.0212179446955365	-1.37406816530811	0.169420521427605	0.459899467621099	0.337337093164282	Braak
CCZ1B	CD163	-0.0340257699901342	0.0254182173663337	-1.33863714751299	0.180688826739201	0.6249144594565	0.20417942638153	Braak
CCZ1B	GPNMB	-0.0316016908631263	0.0344872834027927	-0.916328795574755	0.359494469235171	0.747171982185058	0.126579421856338	Braak
CCZ1B	ERN1	-0.0100800958822979	0.0258262438054425	-0.390304372491584	0.696311490416631	0.897907855361147	0.0467682289913475	Braak
CD101	ERN1	-0.003161743195892	0.0500525235763093	-0.0631685071996751	0.949632322292571	0.983819962499213	0.00708436950255052	Braak
CD14	AIF1	-0.00938937740858211	0.0253049825835791	-0.371048562375818	0.710601361776659	0.927499473286694	0.0326863283422938	Braak
CD14	CCL3	-0.0660622443096633	0.0419902679844919	-1.57327512970533	0.115655125484846	0.880337401483443	0.0553508465785521	Braak
CD14	HIF1A	-0.00913342179884344	0.0235205292256691	-0.388317019196818	0.697781444037186	0.893798005601396	0.0487606187484667	Braak
CD14	HIST	-0.0263086513979106	0.0225989658541913	-1.16415288945761	0.244362058103572	0.783417107021872	0.106006949249624	Braak
CD14	HSPA1A	-0.0221984571792482	0.0504507823147178	-0.440002239029153	0.659935485660868	0.950248568488177	0.0221627759717978	Braak
CD14	IFI44L	-0.00561649564408179	0.0509755113721369	-0.1101802707398	0.912266408669727	0.986848459365226	0.00574953255260862	Braak
CD14	TMEM163	-0.0105166104198692	0.0261103672955845	-0.402775276993046	0.687113550276794	0.951831799121559	0.021439790236639	Braak
CD14	FRMD4A	0.00114626168895251	0.0168575930785425	0.0679967587075971	0.945788214491069	0.980932463885624	0.00836089228515623	Braak
CD14	PICALM	-0.000112401515079931	0.0138080764547881	-0.00814027322690227	0.993505073401639	0.997269787772069	0.00118733768549811	Braak
CD14	CD163	0.0195134275562859	0.0142091406438761	1.37330103525268	0.169658780907008	0.610703604399693	0.214169516771323	Braak
CD14	GPNMB	0.0120838740952544	0.0537348318405598	0.224879722916213	0.822072844072545	0.95823462962345	0.0185281382340662	Braak
CD14	MKI67	-0.0227644360459216	0.029285633346553	-0.777324354796687	0.43696742953868	0.878003786558894	0.0565036111120215	Braak
CD14	ERN1	-0.018110736213125	0.0634553915871507	-0.285408942567968	0.775330857159364	0.929068784812917	0.0319521312605851	Braak
CD151	AIF1	-0.0413875838922452	0.0705481004009815	-0.586657665578611	0.557433645404775	0.875459585411183	0.0577638978250075	Braak
CD151	HIF1A	-0.0123001391361243	0.0817447125235001	-0.150470149767647	0.88039369962074	0.966084408346702	0.0149849269202055	Braak
CD151	HIST	-0.146444627797016	0.0774958443281132	-1.8897094297983	0.0587968322457479	0.559082796031113	0.252523871546926	Braak
CD151	HSPA1A	-0.0725086870572832	0.0782801931235551	-0.92627118258175	0.354305067992558	0.872862343790839	0.0590542420285719	Braak
CD151	FRMD4A	-0.136674837826211	0.114631359630425	-1.19229884620452	0.233144086783681	0.503396482693984	0.298089823257125	Braak
CD151	PICALM	0.00161791589842383	0.0750802056270778	0.0215491671194935	0.982807582864884	0.995850485006115	0.00180586078419044	Braak
CD151	CD163	-0.00391483769136095	0.0681174675838234	-0.0574718619206369	0.954169319983899	0.991444331799135	0.00373166579672758	Braak
CD151	GPNMB	0.0473815652691953	0.0586365168481024	0.808055590886085	0.419058580940394	0.794165836370394	0.100088799461695	Braak
CD151	ERN1	0.00279928359634762	0.0776370084400362	0.0360560466276811	0.971237669230054	0.988891413967099	0.0048513938466373	Braak
CD163	AIF1	-0.0129230423660935	0.0349134710089239	-0.370144875105381	0.711274547338338	0.92779821667816	0.0325464665742961	Braak
CD163	CCL3	0.0349257845336955	0.0672323550166168	0.519478821247052	0.603426878091594	0.99166136979238	0.00363660439568349	Braak
CD163	HIF1A	0.00819878304386625	0.0334430257658905	0.245156736153593	0.806335073852949	0.941015276039834	0.0264033263645009	Braak
CD163	HIST	-0.0492390335828083	0.0371693411115723	-1.32472172253487	0.185263465625757	0.735605811420105	0.133354848414773	Braak
CD163	HSPA1A	0.0946178059488458	0.066342525324466	1.42620145202631	0.153810200638917	0.766045766390709	0.115745283243121	Braak
CD163	IFI44L	-0.00759089222214624	0.0358434767693757	-0.21177890389896	0.832279527473007	0.970510529782262	0.0129997482699267	Braak
CD163	TMEM163	0.00113422403020948	0.0357083443059776	0.0317635570131885	0.974660609252654	0.995233920265903	0.00207483046951383	Braak
CD163	FRMD4A	-0.0247147484319459	0.111304152772175	-0.222046957066676	0.824277329165961	0.928845559409665	0.0320564908201319	Braak
CD163	PICALM	0.0130428632691208	0.0243611423247834	0.535396209883468	0.59237591040536	0.83106623051262	0.0803643644228668	Braak
CD163	CD163	-0.0187937240758175	0.0147587855954519	-1.27339230956841	0.20287886497358	0.650189261022513	0.186960207889999	Braak
CD163	GPNMB	0.0222638446195774	0.031498960110819	0.706812051612155	0.479683284199614	0.828583651534401	0.0816636398507118	Braak
CD163	MKI67	0.0154534843485457	0.0396449719011869	0.389796829395231	0.696686788473595	0.946699212240745	0.0237879842638839	Braak
CD163	ERN1	0.0955187658564292	0.071201261566018	1.3415319301311	0.17974780999067	0.55598304496436	0.254938452286098	Braak
CD163L1	AIF1	-0.10737471489694	0.0340400378788379	-3.15436531766298	0.00160847601420894	0.106824993219532	0.971327126076599	Braak
CD163L1	CCL3	0.0811457951928088	0.104126470601429	0.779300352005739	0.435802807376166	0.966533367072003	0.0147831484795972	Braak
CD163L1	HIF1A	-0.00485252332375197	0.0260646596677728	-0.186172518099355	0.852309474557824	0.955022507233763	0.0199863931783026	Braak
CD163L1	HIST	0.0292358861354178	0.0846221786554235	0.345487277684785	0.729728073098264	0.955380735663159	0.0198235200963507	Braak
CD163L1	HSPA1A	-0.0269228021407759	0.0582908240181428	-0.461870330266669	0.644174311875367	0.945892876713108	0.024158045085175	Braak
CD163L1	IFI44L	-0.0742532817071177	0.0667779647231111	-1.11194286940314	0.266162714984167	0.742730405424702	0.129168796849345	Braak
CD163L1	TMEM163	-0.108292837760385	0.0361757257729995	-2.9935221877763	0.00275777455944095	0.247973174076106	0.60559529893535	Braak
CD163L1	FRMD4A	-0.0126552537810583	0.09431541395597	-0.134180122317718	0.89326014385315	0.960186543704234	0.0176443846363254	Braak
CD163L1	PICALM	-0.048929201220501	0.0240399153007117	-2.03533168101688	0.0418175104850226	0.204201613275546	0.689940831133048	Braak
CD163L1	CD163	-0.0430816882012193	0.0137621729167313	-3.13044229729471	0.00174543286051378	0.0596202821965349	1.22460597268266	Braak
CD163L1	GPNMB	0.0100267052712156	0.0300173115902293	0.33403075558836	0.738356350664241	0.932357622091038	0.0304174744374698	Braak
CD163L1	MKI67	-0.0244614862544019	0.0366585681304819	-0.667278824621138	0.504594049638237	0.90276868783626	0.0444235126600253	Braak
CD163L1	ERN1	-0.0978280380022923	0.0561089469759311	-1.74353723024347	0.0812398168964211	0.409733573853762	0.387498448197156	Braak
CD164	AIF1	0.089708573481509	0.0209709792695892	4.27774842215399	1.8879321416491e-05	0.00790468979307862	2.10211516859042	Braak
CD164	CCL3	0.0530162920322339	0.0437727692379248	1.21117061943389	0.225830020516693	0.914316089864227	0.0389036375789662	Braak
CD164	HIF1A	0.00598830308029763	0.0172548084436952	0.347051263990457	0.728552806234607	0.908387471881702	0.0417288640275608	Braak
CD164	HIST	0.0614012624448221	0.0273181493915515	2.24763623497173	0.0245993950548991	0.427340980288698	0.369225458084124	Braak
CD164	HSPA1A	0.020942148834854	0.0214672569371723	0.975539115041335	0.32929290899459	0.856606330977008	0.067218720158666	Braak
CD164	IFI44L	0.0477535398662571	0.028740292627647	1.66155371084566	0.0966022911261679	0.539125379102337	0.268310223458568	Braak
CD164	TMEM163	-0.00395535995442236	0.0169371613661574	-0.233531456004527	0.815348746347949	0.976535734141373	0.0103118600499966	Braak
CD164	FRMD4A	0.0211844978058629	0.0104096771824367	2.03507730687418	0.0418430949716256	0.178047311202098	0.749464580478404	Braak
CD164	PICALM	0.0408867294026753	0.00848009373756074	4.8214949820161	1.42486305953883e-06	0.000119779688237072	3.9216168216333	Braak
CD164	CD163	0.020598750172256	0.00982858324878223	2.09580054936282	0.0360998876140115	0.316067444029926	0.50022023559448	Braak
CD164	GPNMB	0.0438404184100736	0.0141271011847428	3.10328480250577	0.00191385365503498	0.0603741084261242	1.2191492696313	Braak
CD164	MKI67	0.0412210304492076	0.0328083200844419	1.25642002830724	0.208963723883471	0.783590776203113	0.105910684810618	Braak
CD164	ERN1	0.0489755609347167	0.0201758793846198	2.42743129065547	0.0152061668725024	0.216420175870786	0.664702254374599	Braak
CD180	AIF1	0.0181790460733851	0.0359091774077389	0.506250696499311	0.612680669683364	0.898847694853442	0.046313891012477	Braak
CD180	HSPA1A	0.0370085983220216	0.0371379796840956	0.996516198156859	0.318999400737607	0.85399880299576	0.0685427380378106	Braak
CD180	TMEM163	0.027245833290501	0.060274617405176	0.452028307493849	0.65124858974419	0.947028566003586	0.0236369208165594	Braak
CD180	FRMD4A	0.0218665160503277	0.053321475828082	0.410088350157999	0.681741138282893	0.856907065734398	0.0670662761249716	Braak
CD180	PICALM	0.0824778316730223	0.0344317838372536	2.39539816068969	0.0166023255706819	0.113875481133633	0.943569775083794	Braak
CD180	CD163	0.0409254020681359	0.0373137641613464	1.09679103644362	0.272732749439831	0.714463220060125	0.146020123396554	Braak
CD180	GPNMB	-0.0120947242389097	0.0432262558962987	-0.279800412691891	0.779630635060595	0.946423592487895	0.0239144421337201	Braak
CD180	ERN1	0.0282299845657181	0.0305531111287383	0.923964320581577	0.355504892554563	0.708403619492219	0.149719228507539	Braak
CD1D	AIF1	0.000306142260814112	0.0545311600352752	0.00561407937436274	0.9955206362741	0.999480380633393	0.000225726474611633	Braak
CD1D	HSPA1A	0.0150070800774945	0.0575349831859118	0.260834004748074	0.79422051989322	0.972339560028182	0.0121820444420628	Braak
CD1D	PICALM	-0.035128349919868	0.0591042198233257	-0.594345886382963	0.552280793849673	0.810073503876656	0.0914755726278767	Braak
CD1D	CD163	0.0492915012780037	0.0504677942415388	0.976692205767794	0.328721555008622	0.758286870422969	0.12016646366558	Braak
CD1D	ERN1	-0.0160153965015896	0.0669407064809698	-0.239247497427332	0.810913674230737	0.940369308329037	0.0267015537717433	Braak
CD200R1	CD163	-0.0694840126464998	0.0293167138029548	-2.37011600664112	0.0177825048151233	0.215727789714402	0.66609390616201	Braak
CD209	CD163	-0.136150832162906	0.0968412638460164	-1.40591754749704	0.159748610024539	0.604703773741646	0.218457321107868	Braak
CD22	HSPA1A	0.00308831284243815	0.051296308011941	0.0602053629613897	0.951992074439759	0.992606811848636	0.00322274874566372	Braak
CD22	ERN1	-0.0753550072434716	0.0529874348780447	-1.42212974485192	0.154988589220596	0.52736336792531	0.277890040755004	Braak
CD226	AIF1	-0.0652522636816281	0.0349416059980812	-1.86746607139956	0.0618365305850547	0.466068862252721	0.331549911020518	Braak
CD226	HIF1A	0.068636681705382	0.0283989020362265	2.41687800527736	0.0156542627236395	0.153272387420841	0.814536077832485	Braak
CD226	HIST	-0.0167582175551917	0.0563272302972903	-0.297515384064568	0.766073064662621	0.964101554202834	0.0158772170235794	Braak
CD226	HSPA1A	-0.0447517657455807	0.0470988488002113	-0.950166870010206	0.342027469663016	0.860925766969827	0.0650342938253666	Braak
CD226	IFI44L	0.00367979464054146	0.0207790231223439	0.177091801615281	0.859436281511888	0.976200988078021	0.010460757100912	Braak
CD226	TMEM163	-0.0142403513760213	0.0216585968161957	-0.657491872482374	0.51086469524275	0.922416658128822	0.0350728626213142	Braak
CD226	FRMD4A	0.0132070446561182	0.0139123958847867	0.949300520592592	0.342467788859308	0.614985355891349	0.21113522557629	Braak
CD226	PICALM	0.0159134043555028	0.0121264709778332	1.31228651638157	0.189423479894656	0.486433533624981	0.312976493426337	Braak
CD226	CD163	0.0313721816779153	0.021953327568534	1.42903992936731	0.152992757277713	0.598031943662696	0.223275617707368	Braak
CD226	GPNMB	0.0305607567113313	0.0220444491272984	1.38632435470964	0.165647883320749	0.559127329653059	0.252489279289467	Braak
CD226	MKI67	-0.00444220204031905	0.0213951240335006	-0.207626842142323	0.835520344065769	0.968960324068224	0.0136940056024947	Braak
CD226	ERN1	-0.00608984734690231	0.03755364911603	-0.162163930543379	0.871176763049917	0.959360294016383	0.0180182600690246	Braak
CD244	PICALM	0.000581548603213932	0.0625711349208951	0.00929419937722319	0.992584408574489	0.997269787772069	0.00118733768549811	Braak
CD244	ERN1	0.00280886412800141	0.0596627627984231	0.0470790153900759	0.96245025208229	0.986122657025941	0.0060690627905369	Braak
CD247	PICALM	0.118077387435093	0.0803752099044873	1.46907718904135	0.141811854086383	0.418701591104162	0.378095388747068	Braak
CD247	ERN1	0.0560701039205792	0.0719638880894383	0.779142225485288	0.435895938758871	0.76094471454631	0.11864689518693	Braak
CD274	AIF1	-0.147179251617581	0.0487056886639811	-3.02180824570547	0.00251269665466279	0.132638762156831	0.877329539801689	Braak
CD274	HSPA1A	-0.0817478495113498	0.0450446443187256	-1.81481840400205	0.0695518211700637	0.667159230386299	0.175770500978306	Braak
CD274	FRMD4A	0.00787511520522243	0.0530867733993228	0.148344205174897	0.882071130574385	0.955273262350214	0.0198723777826313	Braak
CD274	PICALM	-0.111089171632631	0.0445804762360441	-2.49187942821512	0.0127069164761448	0.0968971540865965	1.01368897818801	Braak
CD274	ERN1	-0.0993100970140377	0.0358287593987567	-2.77179837316622	0.00557475552088641	0.140449163613528	0.852480842714528	Braak
CD276	AIF1	-0.0382684129742805	0.0275431355170658	-1.38939929154287	0.164711365612962	0.63470234710478	0.197429895678844	Braak
CD276	CCL3	-0.00718788484909737	0.0499838411621662	-0.143804171147575	0.88565510901506	0.999664149370813	0.00014588257374824	Braak
CD276	HIF1A	-0.0893528110872424	0.0550787326459684	-1.62227427529204	0.104744634232479	0.412307668097761	0.384778588115021	Braak
CD276	HIST	-0.0186093855655372	0.0406704225027695	-0.457565582562365	0.647264575088674	0.937059246106543	0.0282329497272443	Braak
CD276	HSPA1A	-0.0728443957432246	0.0404028056854892	-1.80295389162508	0.0713954562637353	0.671296466665101	0.173085638696038	Braak
CD276	IFI44L	-0.113119331480181	0.0404962548652312	-2.79332821903247	0.00521687290256538	0.140084601930462	0.8536095996475	Braak
CD276	TMEM163	0.00741780017647257	0.0475569539174084	0.155977192932814	0.876050998575715	0.983421680584101	0.00726022145337338	Braak
CD276	FRMD4A	-0.0149421209007212	0.0128664715515672	-1.16132234395694	0.245510836175932	0.517773232334795	0.285860405329847	Braak
CD276	PICALM	-0.0063511229894235	0.0110012496131903	-0.577309234199053	0.56373057679419	0.815372457116771	0.0886439628915027	Braak
CD276	CD163	-0.0176498687484801	0.0413270636505596	-0.42707773525161	0.669322709159336	0.919946216907778	0.0362375622011213	Braak
CD276	GPNMB	-0.0806735455627253	0.0392853560712402	-2.05352715694957	0.0400214786902729	0.317612804155195	0.498101997863779	Braak
CD276	ERN1	0.00205493564393982	0.0357070986216955	0.0575497792668947	0.954107253663242	0.984570418151939	0.00675321693455685	Braak
CD28	CD163	-0.241035717079452	0.104623509934972	-2.30383894814146	0.0212316858783254	0.238092035078106	0.623255132858396	Braak
CD2AP	AIF1	0.00558016989295739	0.0145235376996602	0.384215609746924	0.700818649694674	0.923391937373938	0.0346139218244004	Braak
CD2AP	CCL3	-0.0309068290862475	0.025109813389276	-1.23086653839679	0.218372784401734	0.914316089864227	0.0389036375789662	Braak
CD2AP	HIF1A	0.0120922202930403	0.0149677660275278	0.807884107140707	0.419157301131052	0.748363338180596	0.125887496447097	Braak
CD2AP	HIST	-0.00449916030908135	0.0128115836260306	-0.351179092328597	0.725453994388169	0.953946252456495	0.0204760937645905	Braak
CD2AP	HSPA1A	0.00803151093360239	0.0192608135426652	0.416987107829664	0.67668783762907	0.953970807118429	0.020464915129618	Braak
CD2AP	IFI44L	-0.0172295112992707	0.015081866537853	-1.1423991358117	0.253288150326693	0.734010477103031	0.134297741016411	Braak
CD2AP	TMEM163	-0.0194505426107968	0.0133830878932797	-1.45336732194398	0.146121794474534	0.753318842739492	0.123021169437931	Braak
CD2AP	FRMD4A	-0.0089625869048767	0.00809236509285827	-1.10753615315582	0.268062190379282	0.544090476537476	0.264328875680972	Braak
CD2AP	PICALM	0.0129258190733613	0.00663026400913471	1.94951800645541	0.0512335945743197	0.23264158532908	0.6333126513243	Braak
CD2AP	CD163	-0.0102066356316988	0.00734519521400824	-1.38956628575826	0.164660619419378	0.605608417967776	0.217808096765009	Braak
CD2AP	GPNMB	0.0232696115007413	0.0125089911097183	1.86023087686607	0.0628528683337035	0.389634049539611	0.409343097786709	Braak
CD2AP	MKI67	-0.00580031436503895	0.0155965591195791	-0.371897052456753	0.709969499791326	0.948683659266368	0.0228785799205987	Braak
CD2AP	ERN1	0.0166848703154448	0.0183992092121291	0.906825403368199	0.364499133929522	0.715078312110991	0.145646393646104	Braak
CD2BP2	AIF1	0.017792360932466	0.0268507634922753	0.662638920401081	0.507561837120398	0.853107334487893	0.0689963242331261	Braak
CD2BP2	HSPA1A	-0.0485389605847897	0.0378717438912194	-1.28166689984518	0.199959521036966	0.796479594534015	0.0988253461588912	Braak
CD2BP2	FRMD4A	0.000717460128261024	0.041273544536707	0.0173830509667747	0.986131030482964	0.995756654821335	0.00184678244057637	Braak
CD2BP2	PICALM	-0.0197301206678681	0.0233155010058727	-0.846223319966339	0.397428175026746	0.699017737809362	0.155511803746468	Braak
CD2BP2	CD163	-0.000606885827852508	0.0270790389709482	-0.0224116457199093	0.982119590744644	0.99665169391559	0.00145659077518132	Braak
CD2BP2	GPNMB	-0.0553778208375273	0.0328619987176737	-1.68516289326444	0.0919571480621145	0.448081937236252	0.348642562707652	Braak
CD2BP2	ERN1	0.0325738137235848	0.0434456300195942	0.74976041799587	0.453399011936023	0.771969015310464	0.112400130687241	Braak
CD300A	AIF1	-0.0223888460638636	0.0270250482988867	-0.828447957474544	0.407416856462652	0.807027151875981	0.0931118534916293	Braak
CD300A	CCL3	0.0280916636373461	0.0471260139694849	0.596096747234681	0.551110597050438	0.977636014481696	0.00982280812180175	Braak
CD300A	HIF1A	0.021200339943139	0.0194808974771453	1.08826300061437	0.276479019370254	0.629918932109433	0.200715338805074	Braak
CD300A	HIST	-0.028112767128534	0.0328378721544191	-0.856108063163611	0.391938009060677	0.869487393641026	0.0607367102821175	Braak
CD300A	HSPA1A	-0.0500749210742364	0.0347132443042976	-1.44253071350168	0.149152713573524	0.764856100608989	0.116420264963962	Braak
CD300A	IFI44L	-0.012387653010208	0.0355647268378732	-0.348312896277227	0.727605209712684	0.943749575733363	0.0251432306016435	Braak
CD300A	TMEM163	0.000602019703220689	0.0182608593830752	0.0329677640351726	0.97370029423381	0.995233920265903	0.00207483046951383	Braak
CD300A	FRMD4A	-0.026322495170287	0.0115130934240272	-2.28630952610472	0.0222361569779218	0.118349499975728	0.926833572616528	Braak
CD300A	PICALM	-0.0228367408806072	0.00938856056020492	-2.43240065760504	0.0149991054223688	0.1069514464072	0.970813337671062	Braak
CD300A	CD163	0.0239620595132875	0.013822395525625	1.73356777910636	0.0829948016131982	0.471440991927546	0.326572658141894	Braak
CD300A	GPNMB	0.0237798406738164	0.0289606798914573	0.821107818011928	0.411584857237325	0.78772038175955	0.103627917294189	Braak
CD300A	MKI67	0.00675566301163361	0.0202066965743903	0.334327928702391	0.738132117690603	0.948683659266368	0.0228785799205987	Braak
CD300A	ERN1	0.0146022836303649	0.0333137032229832	0.438326640920869	0.661149516422486	0.884059626319018	0.0535184425570225	Braak
CD300C	AIF1	-0.030742205388089	0.0344602628746966	-0.892105945328188	0.372336148509121	0.788755882562185	0.103057388756025	Braak
CD300C	HSPA1A	-0.0414768134935087	0.04089179810271	-1.01430642373146	0.310436559805205	0.853021869975317	0.0690398341456748	Braak
CD300C	PICALM	-0.0510761073765738	0.0400723915168701	-1.2745959360841	0.202452296651182	0.502567619468608	0.298805496521648	Braak
CD300C	CD163	-0.0450273984852233	0.038584424200995	-1.16698381322643	0.243216906475243	0.688185692290629	0.162294360811023	Braak
CD300C	ERN1	0.0240096586940277	0.0455980319084385	0.526550328800143	0.59850589315686	0.854973624638482	0.0680472827579656	Braak
CD300LB	AIF1	-0.0649364744073477	0.0533142090942072	-1.21799564338662	0.2232256283133	0.687551855467078	0.162694541579253	Braak
CD300LB	HSPA1A	-0.0310166779254849	0.0447242412583021	-0.693509315146342	0.487989982061194	0.906243219764034	0.0427552296679362	Braak
CD300LB	PICALM	0.0872319763509875	0.0510996125323596	1.70709663005265	0.087804093393947	0.316407892106857	0.49975269250776	Braak
CD300LB	CD163	-0.0496851629614025	0.0559212683085441	-0.888484193299514	0.374280354714948	0.793717915996756	0.100333816581459	Braak
CD300LB	ERN1	-0.0736785220815751	0.0437017749293737	-1.68593889380115	0.0918075696130624	0.427337204275144	0.369229295556238	Braak
CD300LF	AIF1	0.00865003783918746	0.039936765112412	0.216593352386949	0.828525266796491	0.960256443573535	0.0176127699227019	Braak
CD300LF	HSPA1A	0.0250973304319079	0.0385937103256979	0.650295869977462	0.515501124341037	0.915407715144286	0.0383854316176218	Braak
CD300LF	FRMD4A	-0.0301111122859492	0.0596893352455846	-0.504463857103797	0.61393545427538	0.818593474888332	0.0869317214929548	Braak
CD300LF	PICALM	-0.0291216138583474	0.0350204031859343	-0.831561353069856	0.405656583974835	0.704706807613016	0.151991533108255	Braak
CD300LF	CD163	0.0219610513149742	0.0406755433322104	0.539908001611955	0.589260479407891	0.892004710174096	0.0496328523534533	Braak
CD300LF	GPNMB	-0.051716221961655	0.0435957751726536	-1.1862668287659	0.235516942002093	0.642574195404652	0.19207671890026	Braak
CD300LF	ERN1	-0.0136150125973658	0.0406948931848977	-0.334563173209617	0.737954628952153	0.91633064467576	0.0379477891623281	Braak
CD302	AIF1	0.0685154539994108	0.028313141911225	2.41991701995628	0.0155240491636458	0.280481413594577	0.552095912449734	Braak
CD302	CCL3	0.0445238065989533	0.0389008338490221	1.14454632956596	0.252397135739345	0.930166079975026	0.0314395017931854	Braak
CD302	HIF1A	0.053911250496578	0.0399861508000396	1.34824806634112	0.177578609561009	0.524660891216715	0.280121307369774	Braak
CD302	HIST	0.0125982130988619	0.0279559751490736	0.450644738081311	0.652245617117342	0.937059246106543	0.0282329497272443	Braak
CD302	HSPA1A	0.0544702666473567	0.031287223238988	1.74097478166357	0.0816879990604723	0.680946185963604	0.166887208296499	Braak
CD302	IFI44L	0.0545436229279779	0.0302170373412906	1.80506190305579	0.0710649957591541	0.487264518092011	0.31223521217275	Braak
CD302	TMEM163	-0.00135655147878554	0.0317586074676375	-0.0427144508828948	0.965929159944947	0.994313701536468	0.00247657601252776	Braak
CD302	FRMD4A	0.0242762242806627	0.0302012545189101	0.80381509534521	0.421503770455933	0.686913864759911	0.163097717678082	Braak
CD302	PICALM	0.031504546398578	0.0245810210215729	1.28166142370282	0.199961442867317	0.499696412874249	0.301293768177007	Braak
CD302	CD163	0.0342706318735889	0.0255492477869318	1.34135580661275	0.179804958789952	0.623625780134311	0.205075939765025	Braak
CD302	GPNMB	0.0786174942077787	0.0314059505087919	2.50326746792045	0.0123052511092387	0.176017977096933	0.754442974485315	Braak
CD302	MKI67	-0.0125580697841758	0.0405899749429091	-0.309388458648696	0.757026048688748	0.955502691857624	0.0197680851058123	Braak
CD302	ERN1	0.052744879416559	0.0346011560325322	1.52436754907749	0.127416921736959	0.492233163173849	0.307829129970432	Braak
CD320	AIF1	-0.0646021757505917	0.0468229051545688	-1.37971310275027	0.167674996997924	0.635808906492705	0.196673392725834	Braak
CD320	PICALM	-0.0738861000230466	0.0633139100547666	-1.16698052543485	0.243218234245506	0.552880333312312	0.25736885821798	Braak
CD33	AIF1	-0.0142754462109517	0.0230303180776521	-0.619854496269598	0.535353586247263	0.866474221338926	0.0622443535464798	Braak
CD33	CCL3	0.0467327882758114	0.0471423247801519	0.991312763928161	0.321532882309285	0.945231233273446	0.0244619364110163	Braak
CD33	HIF1A	0.0169949700393783	0.0489620907313394	0.347104663741417	0.728512689917056	0.908387471881702	0.0417288640275608	Braak
CD33	HIST	0.0190694203328705	0.0371309577263685	0.513572003000839	0.607551257860361	0.927389562720462	0.0327377961676422	Braak
