## Supplementary Tables S1-17 for "Plasticity of Human Microglia and Brain Perivascular Macrophages in Aging and Alzheimer’s Disease": TableS9_dreamlet_meta_AD.csv (part 28 of 51)

ID	assay	estimate	std.error	statistic	p.value	FDR	log10FDR	coef
CD33	HSPA1A	-0.00226051471696761	0.0325080652493095	-0.069537042565633	0.944562148296336	0.990630909405104	0.00408812539994794	Braak
CD33	IFI44L	-0.0210996329114313	0.0350553217871892	-0.601895285386942	0.547243842729687	0.885454431288437	0.0528337842753851	Braak
CD33	TMEM163	0.0336801803070797	0.040059180814149	0.840760585278462	0.400482072010032	0.880152117005467	0.0554422620920436	Braak
CD33	FRMD4A	0.0110986260170373	0.0334703925330247	0.33159533477495	0.7401948427671	0.88823381132052	0.0514726990857344	Braak
CD33	PICALM	0.0101819615097609	0.0243439456237848	0.41825436464222	0.675761151513668	0.876312562300597	0.0573409624723428	Braak
CD33	CD163	0.00263591776984337	0.0266289309046274	0.0989869919781615	0.92114859827421	0.984266825994364	0.00688715223085515	Braak
CD33	GPNMB	-0.0119796350030043	0.0351447242856576	-0.340865812621928	0.733204602715091	0.931235035590665	0.0309406930491444	Braak
CD33	MKI67	0.0357898686293565	0.0473144016462844	0.756426529430012	0.449393506986403	0.883296807858231	0.053893339054842	Braak
CD33	ERN1	0.0911878965568127	0.040869496834467	2.23119694686111	0.0256680861342265	0.263512459128715	0.57919884609496	Braak
CD34	ERN1	-0.0588932317245954	0.0407087494014464	-1.4466971496428	0.147981763139463	0.519465315873893	0.284443444502262	Braak
CD37	AIF1	0.049424938726993	0.0267171260172513	1.84993470836194	0.0643229606269706	0.472126608870219	0.325941522212568	Braak
CD37	CCL3	-0.0476275396166516	0.0443391878405462	-1.07416355454978	0.282749383838925	0.930166079975026	0.0314395017931854	Braak
CD37	HIF1A	-0.0244464870246116	0.0401445458893994	-0.608961603201669	0.542549889869561	0.825958538411647	0.0830417529108193	Braak
CD37	HIST	-0.0416061371503538	0.0320087929122046	-1.2998346193333	0.193657657368589	0.742707289797022	0.129182313390066	Braak
CD37	HSPA1A	-0.0415294620431707	0.0281056291967275	-1.47762079092704	0.139509306237362	0.752582006517219	0.123446169438556	Braak
CD37	IFI44L	0.0218888746187241	0.0312785411160043	0.699804845038766	0.484049188578908	0.855830558533117	0.0676122105310194	Braak
CD37	TMEM163	0.0290197037999651	0.0384803489236843	0.754143468332839	0.45076307855637	0.896648592055822	0.0473777291219408	Braak
CD37	FRMD4A	-0.0225823110187771	0.0119874037348865	-1.88383669376685	0.0595870684876251	0.223928037626652	0.649891525785844	Braak
CD37	PICALM	0.00158320689695095	0.0100858364047886	0.156973287431002	0.875265900625444	0.958106500324482	0.0185862133301178	Braak
CD37	CD163	0.00167740531420545	0.0298739780292272	0.0561493789867676	0.955222807212793	0.99151741959176	0.003699651437375	Braak
CD37	GPNMB	0.0289017171713118	0.0279024970286335	1.03581113696215	0.300290260845555	0.704104498082978	0.152362881237239	Braak
CD37	MKI67	-0.0492528868466631	0.0456265557185626	-1.07947852015104	0.280374464197644	0.814797459328872	0.0889503338706601	Braak
CD37	ERN1	0.00594743235091358	0.0320936953909957	0.185314663159114	0.852982237680136	0.953477117236368	0.0206897252474731	Braak
CD4	AIF1	-0.00168154070092403	0.0174414610521826	-0.0964105412896935	0.92319452038656	0.985121093106583	0.00651038185201914	Braak
CD4	CCL3	-0.0244662251763131	0.043490936515874	-0.562559170630483	0.573735101104906	0.983898899435065	0.00704952522033052	Braak
CD4	HIF1A	0.0574564723855357	0.016254672068774	3.53476662847677	0.000408135443539249	0.0175090581695205	1.75673721444089	Braak
CD4	HIST	-0.0022586900581432	0.0144890276390747	-0.155889692145515	0.87611997045113	0.984062578054487	0.00697728323572108	Braak
CD4	HSPA1A	-0.0561735466573426	0.0246935182840801	-2.27482961363013	0.0229161530213748	0.495732538815017	0.304752574005841	Braak
CD4	IFI44L	0.0176454896999685	0.0136607927578279	1.29168855810782	0.196465021474584	0.683905565065147	0.165003862318657	Braak
CD4	TMEM163	-0.0286321741879491	0.0159634143200597	-1.79361216929449	0.0728750928087885	0.661116804754331	0.17972180348142	Braak
CD4	FRMD4A	-0.0192804973617073	0.00885214517758591	-2.17805932628924	0.0294016202214753	0.142201392312219	0.847096151352008	Braak
CD4	PICALM	0.0039317203061918	0.00662709014555194	0.593280039932872	0.552993754514529	0.810256942669835	0.0913772390365348	Braak
CD4	CD163	0.0100253243524803	0.00929189817893099	1.07893179191441	0.280618135115774	0.721486159942155	0.141771995434522	Braak
CD4	GPNMB	0.0329933860933969	0.0137768161921936	2.39484839117561	0.0166272388278613	0.205377410478917	0.687447326288233	Braak
CD4	MKI67	-0.0313118976321312	0.0174810283256386	-1.79119311798194	0.0732623102082792	0.602903206141823	0.219752406620632	Braak
CD4	ERN1	-0.0668730098599383	0.0244874075655882	-2.73091423340027	0.00631589057692772	0.149278313833997	0.82600327912227	Braak
CD40	AIF1	-0.064810696610625	0.0280972493926589	-2.30665627460169	0.021073989670051	0.314654939488374	0.502165446259714	Braak
CD40	CCL3	0.0431021265553399	0.0515530311858542	0.836073564713433	0.403113519013256	0.958491965104326	0.018411523396748	Braak
CD40	HIST	-0.0608009640729429	0.0355789732393135	-1.70890159375819	0.0874691792583537	0.618092148202523	0.208946773337435	Braak
CD40	HSPA1A	-0.0296354371342111	0.0303717896451047	-0.975755379597388	0.329185701374779	0.856606330977008	0.067218720158666	Braak
CD40	IFI44L	-0.118226744924802	0.0464858342546376	-2.54328542921669	0.0109815481590404	0.205705907267799	0.686753236467789	Braak
CD40	TMEM163	-0.0168552927591204	0.0478529260935275	-0.352231182815804	0.724664893043881	0.958909017032652	0.0182225974958196	Braak
CD40	FRMD4A	-0.0593794966589969	0.0443131749972249	-1.33999643814093	0.180246502928065	0.434586158152489	0.361924110352647	Braak
CD40	PICALM	-0.0679714703133516	0.0265587924267294	-2.55928316397938	0.0104888266986763	0.0856383768062866	1.06733157293708	Braak
CD40	CD163	-0.0421459189259595	0.0323161022109232	-1.30417705238331	0.192173222118558	0.639402748737564	0.194225501065597	Braak
CD40	GPNMB	-0.0301393947919932	0.0308024471957928	-0.978474034884795	0.327839927207798	0.721615256484361	0.141694293458176	Braak
CD40	ERN1	-0.0321341114235018	0.0320090715345925	-1.00390638912391	0.315423736683645	0.683503360392487	0.165259345914994	Braak
CD44	HSPA1A	-0.0463177634149295	0.0777645720465366	-0.595615229351633	0.551432300395596	0.927515862367356	0.032678654349353	Braak
CD44	CD163	-0.141952518030227	0.0655069807709941	-2.16698306591902	0.0302361453712477	0.292618015676128	0.533698939086064	Braak
CD44	ERN1	0.0511832951506905	0.0771362931329504	0.66354361963534	0.50698245271917	0.804798343320106	0.0943129262837702	Braak
CD46	AIF1	0.0301769049794658	0.0218656435107857	1.3801059623322	0.167554021776342	0.635808906492705	0.196673392725834	Braak
CD46	CCL3	0.0383865568759807	0.0366153158599379	1.04837432026582	0.294466180177489	0.931714753605235	0.0307170274491263	Braak
CD46	HIF1A	0.00766135878446681	0.012627676749423	0.606711664900426	0.544042279511322	0.826909557215774	0.0825419885733154	Braak
CD46	HIST	0.00921046434103032	0.0248516703097924	0.370617516899904	0.710922433220913	0.949599649705038	0.0224594542590225	Braak
CD46	HSPA1A	0.00898698028598253	0.0201266862120749	0.44652061403883	0.655221225500246	0.949519146536328	0.0224962735270287	Braak
CD46	IFI44L	0.0325196647553891	0.0318866324287922	1.01985259271296	0.307798375956584	0.77666052574328	0.109768767573065	Braak
CD46	TMEM163	0.00102967613272767	0.0155165923021737	0.0663596821180527	0.947091468425193	0.991396850664804	0.00375246503654638	Braak
CD46	FRMD4A	-0.0208985417735784	0.00857188361970233	-2.43803377422711	0.0147673942003439	0.0892650987233318	1.04931831036838	Braak
CD46	PICALM	0.0150237392660279	0.00736889403099107	2.03880517250528	0.0414694758841025	0.20296285635312	0.692583433795443	Braak
CD46	CD163	-0.00493440691746295	0.00854125815512329	-0.577714293122396	0.563457027655881	0.88288052201528	0.0540980644182333	Braak
CD46	GPNMB	0.0483507442057264	0.013222482652431	3.656706949571	0.000255476166325662	0.0186801063978175	1.7286206544521	Braak
CD46	MKI67	0.00424656586126486	0.0441765737021288	0.0961270987174866	0.923419629298164	0.985516383857598	0.00633615133400402	Braak
CD46	ERN1	-0.0313894805186379	0.0209475871541419	-1.49847714143208	0.134009327234789	0.502188208437469	0.299133488896417	Braak
CD47	AIF1	0.0177518802203363	0.0181567495140195	0.977701444117482	0.328222007330996	0.763507511040107	0.117186686194689	Braak
CD47	CCL3	0.078726930035508	0.0397816619114657	1.97897539350455	0.0478187767506731	0.805060386755547	0.0941715424257831	Braak
CD47	HIF1A	0.00482044067504633	0.0142311185535811	0.338725354363191	0.734816638599963	0.910834931609493	0.0405603220244644	Braak
CD47	HIST	0.0354579881892673	0.026445414598747	1.34079910363543	0.179985687330712	0.730412464943632	0.136431823904693	Braak
CD47	HSPA1A	0.00222023711855022	0.0188783005733619	0.117607891129939	0.906378352126353	0.983078891889857	0.00741162872165576	Braak
CD47	IFI44L	0.0304795554716846	0.0313835931792223	0.971193938744523	0.331451711647633	0.788282408460406	0.103318165171	Braak
CD47	TMEM163	0.0337945078379307	0.0166609949242472	2.02836073065173	0.042523444891683	0.589575232052862	0.229460769397153	Braak
CD47	FRMD4A	0.0043447386489381	0.00936638246547379	0.463865175797978	0.642744344173226	0.835644015833505	0.0779786925187334	Braak
CD47	PICALM	0.0416637156395798	0.00697779224566329	5.9709022815166	2.35945038821218e-09	6.88697352203712e-07	6.16197158671924	Braak
CD47	CD163	6.03929972199361e-05	0.00896941880825011	0.00673321187370428	0.994627714794502	0.998834012872683	0.000506677222360464	Braak
CD47	GPNMB	0.00995158853885528	0.0121902354324235	0.816357370128074	0.414295770870287	0.789288696844223	0.102764116545112	Braak
CD47	MKI67	0.0336616545103403	0.0426946016125574	0.788428823292723	0.430445916721904	0.876514335484549	0.0572409765799721	Braak
CD47	ERN1	0.0485972429666614	0.0208465889621647	2.33118439927331	0.0197436384087981	0.238571359488625	0.622381694624753	Braak
CD48	AIF1	0.0234429601474651	0.0861724709747115	0.272046976050446	0.785585899293094	0.950025951725728	0.0222645309876385	Braak
CD48	CD163	-0.155696220194179	0.0749437040165554	-2.07750900809206	0.0377546047013037	0.32225381948274	0.491801926510021	Braak
CD52	ERN1	0.0826352121581032	0.089437109590136	0.923947705116993	0.355513543729596	0.708403619492219	0.149719228507539	Braak
CD53	AIF1	0.0252746767190429	0.0129529755937463	1.95126413511083	0.0510256331175419	0.436765156964335	0.359752014858472	Braak
CD53	CCL3	-0.0157424024194737	0.0206164080469415	-0.763586090439703	0.445113940923685	0.967795510898675	0.0142163966895315	Braak
CD53	HIF1A	-0.0367870990303704	0.0133142916227295	-2.76297831478841	0.00572765716631933	0.0831237149162791	1.08027505578307	Braak
CD53	HIST	-0.0252224716303188	0.012008620839689	-2.1003637276112	0.0356968572463884	0.475450214503218	0.322894952330172	Braak
CD53	HSPA1A	-0.0111647092001765	0.0202237867016033	-0.552058294764915	0.580908414287824	0.931506448496484	0.0308141342870667	Braak
CD53	IFI44L	0.00572522060852829	0.0120600091110182	0.474727718347878	0.634981058595275	0.913507983743163	0.0392876527116084	Braak
CD53	TMEM163	-0.019401208644717	0.0135630456762899	-1.43044631034702	0.152588964814215	0.757864072361306	0.120408680802037	Braak
CD53	FRMD4A	-0.0216185058157434	0.00756651315555218	-2.85712921808378	0.00427491765731297	0.0404346353911072	1.39324646867415	Braak
CD53	PICALM	0.011945978556663	0.00660417376736939	1.80885285237148	0.0704738667595373	0.279343414526299	0.553861562602014	Braak
CD53	CD163	0.00652269316585754	0.00798055499757371	0.817323252310223	0.413743722069535	0.815771899102824	0.0884312589046494	Braak
CD53	GPNMB	0.0185970237250751	0.0107307786210678	1.73305445781571	0.0830859899405536	0.434067284424393	0.362442945627275	Braak
CD53	MKI67	-0.00456941808082414	0.0135673217314414	-0.336795881403388	0.736270778046888	0.948683659266368	0.0228785799205987	Braak
CD53	ERN1	-0.0227679706837349	0.022806171130452	-0.998324995173516	0.318121791008498	0.684400527295299	0.164689664529315	Braak
CD55	AIF1	0.0797812793367996	0.0329417798800511	2.42188733053594	0.0154401368619104	0.280481413594577	0.552095912449734	Braak
CD55	CCL3	-0.0487117162099467	0.0579554701347325	-0.840502477103606	0.400626713289193	0.958491965104326	0.018411523396748	Braak
CD55	HIF1A	0.0551648918201249	0.0215279978463146	2.56247200570807	0.010392996579171	0.120566537456927	0.91877321138608	Braak
CD55	HIST	0.0150113543504144	0.0405228922205678	0.370441336435389	0.711053678962316	0.949599649705038	0.0224594542590225	Braak
CD55	HSPA1A	0.00841001683113724	0.0318015600582831	0.264452964437094	0.791430903912309	0.972339560028182	0.0121820444420628	Braak
CD55	IFI44L	0.104190764701253	0.0446666049516093	2.3326322834281	0.0196674530467668	0.280270665452372	0.552422355321585	Braak
CD55	TMEM163	0.0569624941134589	0.0521224050655136	1.09286004822421	0.274455251880386	0.822940463412006	0.0846315831922511	Braak
CD55	FRMD4A	0.0832760357405557	0.0508384702988974	1.63805156313607	0.101410937915172	0.308754380342821	0.510386872290265	Braak
CD55	PICALM	0.0310128966931193	0.0113777423198305	2.72575136800791	0.00641553049630722	0.0606244554453204	1.21735214939017	Braak
CD55	CD163	-0.0014634306312068	0.0146148729610401	-0.100132969688342	0.92023876083505	0.983953734840945	0.00702532146261215	Braak
CD55	GPNMB	0.0761336068243575	0.0418328115075154	1.8199495582715	0.0687666868410661	0.40296639788987	0.39473116681034	Braak
CD55	MKI67	-0.00468343428414661	0.0672462354284851	-0.0696460441882629	0.944475387928639	0.988909780348846	0.00484332790121422	Braak
CD55	ERN1	-0.0521353655880814	0.0410380225796101	-1.270416124143	0.203936442699443	0.583092616590949	0.234262457797117	Braak
CD58	AIF1	-0.0384052327954105	0.0233132077116075	-1.64735943978609	0.0994841870597728	0.54046981232823	0.267228558334908	Braak
CD58	CCL3	-0.0435297978135122	0.0352295596561398	-1.23560436855832	0.216605660074079	0.914316089864227	0.0389036375789662	Braak
CD58	HIF1A	-0.0135681010870009	0.017446078357651	-0.777716390403036	0.436736227409015	0.757203683542981	0.120787282005521	Braak
CD58	HIST	0.00155615689363805	0.0158437917712224	0.0982187165868053	0.921758620634637	0.99151087344366	0.00370251872475311	Braak
CD58	HSPA1A	-0.0145038157117101	0.0226084369563848	-0.641522266209301	0.521183419099658	0.916976222051027	0.0376419257977192	Braak
CD58	IFI44L	-0.0321431665521024	0.0158941377617146	-2.0223284228433	0.0431424341758251	0.390314341881592	0.408585490518391	Braak
CD58	TMEM163	-0.0209802336480457	0.0175421031121426	-1.19599306388316	0.23169926581573	0.800384547990003	0.0967013043279965	Braak
CD58	FRMD4A	-0.00991522911145361	0.0101429850567612	-0.977545471670022	0.328299177595453	0.603582021680368	0.219263704617607	Braak
CD58	PICALM	0.00580784888421395	0.00743929912955396	0.780698394172808	0.434979905316769	0.72806130058436	0.137832052850801	Braak
CD58	CD163	0.0112959605927919	0.0106544285998438	1.06021270750808	0.289047841239614	0.730587351997834	0.136327850609039	Braak
CD58	GPNMB	0.00445154608013493	0.0126898682253579	0.350795295985776	0.725741926489019	0.929013368181026	0.031978036614021	Braak
CD58	MKI67	0.00911447621786025	0.0156669144047653	0.581765878231133	0.560724390595307	0.921474465981637	0.0355166945598461	Braak
CD58	ERN1	-0.00753597144950933	0.019105381451544	-0.394442344353208	0.693254486277624	0.896936242852418	0.0472384269241119	Braak
CD59	AIF1	0.0364758169227312	0.0259081803846741	1.40788802537087	0.159164229444675	0.630649896662424	0.20021167109544	Braak
CD59	CCL3	-0.0375846510429756	0.0409818197071187	-0.917105470464187	0.359087374738338	0.954961019929155	0.0200143553012506	Braak
CD59	HIF1A	-0.0434130324124533	0.0342234918766375	-1.26851557313148	0.204613892935773	0.55554712241536	0.255279097592596	Braak
CD59	HIST	0.030346168737684	0.034615381091839	0.876667186103533	0.380667434834806	0.864509522826786	0.0632302184821964	Braak
CD59	HSPA1A	-0.0266210259622302	0.0325563355483434	-0.817691104169269	0.413533591320289	0.883364743461257	0.0538599381382809	Braak
CD59	IFI44L	-0.00671003374192023	0.0403482491312442	-0.166302971910725	0.867918527368742	0.977802080782089	0.00974904288398736	Braak
CD59	TMEM163	-0.0562109212022004	0.0381831437249179	-1.472139685699	0.140983160658525	0.749064784693007	0.125480619659732	Braak
CD59	FRMD4A	-0.00699922375264653	0.0438045707353533	-0.159782954955376	0.873052051536782	0.950693166275814	0.0219596278522876	Braak
CD59	PICALM	0.021119120269505	0.0268590598377593	0.786294099535647	0.431695208471301	0.726315598667921	0.138874628642325	Braak
CD59	CD163	-0.00450331135428376	0.0297119277461028	-0.151565774956303	0.879529429107466	0.975627341816489	0.0107160371471184	Braak
CD59	GPNMB	0.0117342973614102	0.0361297879817421	0.324781794106848	0.745346224422941	0.935938119954139	0.028752863923046	Braak
CD59	MKI67	-0.0371678800176066	0.0441199279589075	-0.842428393179247	0.399548205616593	0.864805316227062	0.0630816493033803	Braak
CD59	ERN1	-0.0328705979251752	0.0265595315060391	-1.23761964391958	0.215857127119276	0.594879024051773	0.225571344403619	Braak
CD5L	ERN1	0.0208910619366363	0.0561419118569201	0.372111694198765	0.709809689834271	0.903563344279208	0.04404139583509	Braak
CD6	ERN1	0.0256644876516912	0.0551986119468857	0.46494806203436	0.641968650996036	0.875486642463202	0.0577504756785107	Braak
CD63	AIF1	0.0354312763339086	0.0297918615692631	1.18929380265595	0.234324073193618	0.697678333370954	0.156344763968749	Braak
CD63	CCL3	0.0501865033299083	0.0452856922167796	1.10821985649836	0.267766877344438	0.930166079975026	0.0314395017931854	Braak
CD63	HIF1A	-0.0303384545983994	0.0191429451583498	-1.58483735639635	0.113003292424933	0.425562171922655	0.371036983286771	Braak
CD63	HIST	0.00395786723228804	0.0357851750041739	0.110600751060359	0.911932951881692	0.990001196614885	0.00436428047020021	Braak
CD63	HSPA1A	0.00465829849890756	0.0457445847804852	0.101832785700457	0.918889401687213	0.984914355395592	0.00660153254423898	Braak
CD63	IFI44L	0.0350680474111845	0.0325933341442437	1.07592697500626	0.281959916747481	0.754663983634988	0.122246376233364	Braak
CD63	TMEM163	0.000291886036361946	0.0451468302511388	0.00646526089956411	0.994841504083877	0.998626133703425	0.000597072794549608	Braak
CD63	FRMD4A	-0.00960999291765399	0.0135603495421493	-0.708683274555974	0.478521046271357	0.731314404426022	0.135895872355696	Braak
CD63	PICALM	-0.00274192224998435	0.0116987878589727	-0.234376610896604	0.81469261480664	0.936014650818738	0.0287173534841846	Braak
CD63	CD163	0.00514660192012025	0.0129854435125842	0.396336244898582	0.691856992243412	0.928540159909162	0.0321993080256916	Braak
CD63	GPNMB	0.00118678652844861	0.0424370422015147	0.0279658163453779	0.977689415081646	0.993302542835076	0.00291845274146939	Braak
CD63	MKI67	-0.0195016083687939	0.0505271243860956	-0.38596315554741	0.69952395614419	0.947016418538628	0.0236424915152952	Braak
CD63	ERN1	-0.0294261499783096	0.0576539157686487	-0.510392912363309	0.609776221360382	0.860945348485811	0.0650244160310727	Braak
CD68	AIF1	0.0149312722190414	0.0225598162386595	0.661852563916479	0.508065715109549	0.853422786761723	0.0688357654692547	Braak
CD68	CCL3	-0.0121285428107994	0.0405063521689254	-0.299423230218785	0.764617139595785	0.994021810268928	0.00260408645225633	Braak
CD68	HIF1A	-0.00982552713004665	0.0410258028714784	-0.239496278983914	0.810720781463733	0.941529672386431	0.0261659886046935	Braak
CD68	HIST	-0.0091463002434051	0.0332992579409292	-0.274669791730196	0.783569941514649	0.968302242982885	0.0139890621424408	Braak
CD68	HSPA1A	-0.0150791031829526	0.0378917613250883	-0.397952025866072	0.690665549175457	0.954341249858105	0.0202963040902074	Braak
CD68	IFI44L	-0.0241730785860256	0.0361497862472388	-0.668692158252305	0.503691870805231	0.863427648753784	0.0637740484421534	Braak
CD68	TMEM163	-0.0165773560030045	0.0418380977155672	-0.396226332174667	0.691938067340445	0.951831799121559	0.021439790236639	Braak
CD68	FRMD4A	-0.037054137364849	0.0356603823831236	-1.03908412890113	0.298765611542346	0.57374888584749	0.241278144802407	Braak
CD68	PICALM	-0.00424104287111375	0.0297276408044992	-0.142663284281606	0.88655611494167	0.961968118672195	0.0168393210122677	Braak
CD68	CD163	-0.0190898388448356	0.0304293541309175	-0.627349458772756	0.530430189774071	0.869313017289229	0.0608238171025873	Braak
CD68	GPNMB	-0.0247967626771429	0.0365173127634012	-0.679041276607708	0.49711170878767	0.838278311208137	0.0766117702059233	Braak
CD68	MKI67	-0.0534942468918727	0.0476182267442435	-1.12339855029019	0.261268265247242	0.806163967419054	0.0935766171241599	Braak
CD68	ERN1	-0.024114231743177	0.0542377247019597	-0.444602569073214	0.656606990562662	0.882454738033301	0.0543075607576843	Braak
CD69	AIF1	-0.0208066014951486	0.0564725699626489	-0.368437305206938	0.712547185241687	0.927813282339337	0.0325394145232401	Braak
CD69	CCL3	-0.0203415826747895	0.055179549286616	-0.368643509013283	0.71239346064613	0.99166136979238	0.00363660439568349	Braak
CD69	HIF1A	-0.0911266629377204	0.0318636997731083	-2.85988957925808	0.00423788538551265	0.0704425250998876	1.1521650846001	Braak
CD69	HIST	-0.0289646178624864	0.0270425859470991	-1.07107426483352	0.284136038660857	0.813560905671532	0.0896099288894618	Braak
CD69	HSPA1A	0.0303819056032455	0.0430822512270401	0.705207010727811	0.480681419035037	0.905137985022477	0.0432852091198208	Braak
CD69	IFI44L	0.0191052321680052	0.0677528606996906	0.281984140163287	0.777955671358257	0.957470391640067	0.0188746470681164	Braak
CD69	TMEM163	0.0595156613299452	0.0792455273026746	0.751028649259003	0.452635414188092	0.896774259167876	0.0473168661376494	Braak
CD69	FRMD4A	0.133218962792304	0.0885979495317462	1.50363483011047	0.132675417808622	0.363041510293617	0.440043714741368	Braak
CD69	PICALM	0.0498281283894676	0.0594221519581797	0.838544663016172	0.401724874634733	0.701772994962632	0.153803347953565	Braak
CD69	CD163	-0.0701209814897925	0.0692965984213262	-1.01189644350873	0.311587569942946	0.746021842099697	0.127248457025313	Braak
CD69	GPNMB	-0.044403213132235	0.0683929480522572	-0.649236718064963	0.516185381825627	0.845896001255805	0.0726830280450052	Braak
CD69	MKI67	-0.0205288790839164	0.0936433319845944	-0.219224141739143	0.826475450460943	0.967808522068918	0.0142105580165968	Braak
CD69	ERN1	-0.0477074517904267	0.0537341270543295	-0.887842687798587	0.374625377084528	0.721635237987408	0.141682268024549	Braak
CD7	AIF1	0.0254942828345156	0.0441148787266777	0.577906673901801	0.563327129230347	0.879152332087354	0.0559358675279781	Braak
CD7	HIST	-0.0207198208966098	0.0463382775590378	-0.447142664511245	0.65477205586987	0.937059246106543	0.0282329497272443	Braak
CD7	HSPA1A	0.0267233374855253	0.0478008346923363	0.559055875436622	0.576123587284015	0.931189857296036	0.0309617630897547	Braak
CD7	FRMD4A	-0.056087452492278	0.0580988019241894	-0.965380535135028	0.334354247223174	0.607548874241436	0.216418779524572	Braak
CD7	PICALM	0.0281827299549926	0.0420461669739064	0.670280598288131	0.502678932815324	0.77828845032687	0.108859414362389	Braak
CD7	CD163	0.000135624972976221	0.0443288204328323	0.00305952135996315	0.997558858951892	0.999320791847392	0.000295076573296152	Braak
CD7	GPNMB	0.0126507475741798	0.0448453132400597	0.282097429144034	0.777868804459245	0.946167920139049	0.0240317808095132	Braak
CD7	ERN1	0.067466413743915	0.052276141511137	1.29057753295625	0.196850210750444	0.574958714548044	0.240363339115054	Braak
CD70	HSPA1A	-0.19580631537554	0.0774850467505651	-2.52702067801375	0.0115034729532309	0.45183600821541	0.345019161759808	Braak
CD70	ERN1	-0.193817548505171	0.0786681316284734	-2.46373651557552	0.0137497146195609	0.209261347712599	0.679310982006921	Braak
CD72	AIF1	0.0286554946559108	0.0635351221193578	0.451018172312288	0.651976451722093	0.911768179996465	0.040115568410748	Braak
CD72	HSPA1A	-0.0204273460268169	0.0463406001625545	-0.44080883620759	0.659351396005179	0.949914815654767	0.0223153386583222	Braak
CD72	PICALM	0.0277865528846818	0.0442551538508141	0.627871569000784	0.530088077184452	0.795120430629937	0.09956708719646	Braak
CD72	CD163	-0.0255243039083394	0.0487919714405311	-0.52312507887592	0.600887214274461	0.895173522011503	0.0480927721168379	Braak
CD72	ERN1	-0.0188535455060351	0.043579672804802	-0.432622465764764	0.665289065633369	0.885244833697935	0.0529365991115352	Braak
CD74	AIF1	0.0176807289767392	0.0190155464725144	0.929803884537077	0.35247263470685	0.780301487868268	0.107737564976862	Braak
CD74	CCL3	0.00057224355575608	0.0293972509364566	0.0194658866910041	0.984469450361009	0.999664149370813	0.00014588257374824	Braak
CD74	HIF1A	0.0199518947190582	0.0175737884550879	1.13532120692404	0.256240759831553	0.617700111600683	0.20922232019775	Braak
CD74	HIST	0.0132123709635024	0.0156033222258492	0.846766526529468	0.397125269345255	0.870446355499745	0.0602579887377223	Braak
CD74	HSPA1A	-0.0484792180503792	0.0344303638712124	-1.40803676172918	0.159120184749016	0.767467979487767	0.114939735227803	Braak
CD74	IFI44L	0.0293628991852328	0.0149497881414843	1.96410135764757	0.0495183388160993	0.415201497135862	0.381741089175323	Braak
CD74	TMEM163	-0.00206824249112038	0.0195107559952849	-0.106005246112462	0.915578189846064	0.988272850884419	0.00512313509450148	Braak
CD74	FRMD4A	0.00734570398889442	0.0118109400681764	0.621940670809666	0.533980880683372	0.768562354058526	0.114320892087462	Braak
CD74	PICALM	0.0338152715215359	0.01018398036279	3.32043762035221	0.000898764418708625	0.0155077446827426	1.80945135776728	Braak
CD74	CD163	0.0430545311942956	0.0120943763401296	3.55988022726223	0.000371023975555884	0.0221680841136971	1.65427183935298	Braak
CD74	GPNMB	0.0384315195178934	0.0162795195100359	2.36072812187125	0.0182390967330461	0.213462911324191	0.670677571723154	Braak
CD74	MKI67	0.0112455355483571	0.0194834291681114	0.577184614234269	0.563814749479464	0.921474465981637	0.0355166945598461	Braak
CD74	ERN1	-0.00781551056496433	0.0362076904217789	-0.215852225699083	0.829102937539595	0.945995524343119	0.0241109183103472	Braak
CD80	PICALM	-0.0402067324668844	0.0575182635733408	-0.699025491540044	0.484536100172441	0.768387132794861	0.114419916328535	Braak
CD80	ERN1	-0.097163060609816	0.0569618406635448	-1.70575703800948	0.0880533250779151	0.419529022599711	0.377237989736553	Braak
CD81	AIF1	0.0796425417231773	0.0198087358488669	4.02057669559629	5.80558439857817e-05	0.0157849123123006	1.80175782634001	Braak
CD81	CCL3	0.00724879507389934	0.0280128022999277	0.258767223510446	0.795814848547531	0.994973710572208	0.00218839413292474	Braak
CD81	HIF1A	0.0493628432328344	0.0176371520398505	2.79879898530675	0.00512930580854605	0.0782116549687101	1.10672852428751	Braak
CD81	HIST	0.0437984295091215	0.0166666806132573	2.62790357152957	0.00859128656688808	0.287238269759273	0.541757698002044	Braak
CD81	HSPA1A	0.0301498084634502	0.0319141478162447	0.944716075047556	0.344803847971005	0.862038415930185	0.0644733798194385	Braak
CD81	IFI44L	0.0479761835824739	0.0173712939464402	2.76180828730409	0.00574822201346949	0.146408046161924	0.834435055055625	Braak
CD81	TMEM163	0.020761914499163	0.0198013258698857	1.04851132876603	0.294403085561648	0.833710772260978	0.0789845870080919	Braak
CD81	FRMD4A	0.0395355374753657	0.0116398211264034	3.39657603377466	0.00068234597582357	0.0124855451016385	1.90359249220203	Braak
CD81	PICALM	0.0569442039440512	0.0104862074463906	5.43039075234504	5.62307936160797e-08	7.82508066695255e-06	5.10651117671675	Braak
CD81	CD163	0.0508944494957823	0.0122828027804652	4.14355342224704	3.41965362984703e-05	0.0040087863627865	2.39698708765947	Braak
CD81	GPNMB	0.0299082311773781	0.0160163641928812	1.86735458916896	0.0618520868459765	0.389564670491713	0.409420436049637	Braak
CD81	MKI67	-0.00588463672266482	0.0208192820939544	-0.282653200821637	0.77744269413733	0.956234897879174	0.0194354107345684	Braak
CD81	ERN1	0.0244784690410082	0.0600601383245419	0.407565978432084	0.683592345954211	0.893239833943861	0.0490319178483974	Braak
CD82	AIF1	-0.015869509105164	0.0368102131281692	-0.431117012278849	0.6663832913523	0.916163805846457	0.0380268695471153	Braak
CD82	HSPA1A	-0.0141984689085054	0.0343779112019898	-0.413011390514139	0.679598268402517	0.954341249858105	0.0202963040902074	Braak
CD82	PICALM	0.0493911705966797	0.0332357604366554	1.48608516693382	0.137256595214109	0.410219001085247	0.386984227255428	Braak
CD82	CD163	0.0322793608188682	0.0384424402980572	0.839680326446381	0.401087647589371	0.80782875760766	0.0926806905965626	Braak
CD82	GPNMB	-0.0778572463653234	0.0412094177860331	-1.88930711832845	0.0588506882822101	0.380494074282334	0.419652102432234	Braak
CD82	ERN1	-0.0621283964097123	0.0358512648560827	-1.73294852103862	0.0831048190498795	0.413795200668691	0.383214550729713	Braak
CD83	AIF1	-0.0628152495063221	0.0575680997018624	-1.09114683013047	0.275208279361292	0.728358650092838	0.137654717663291	Braak
CD83	CCL3	-0.0495236651578261	0.0338031508259756	-1.46506062150189	0.142904379082546	0.914316089864227	0.0389036375789662	Braak
CD83	HIF1A	-0.166810703587168	0.0461823290800818	-3.61200283549822	0.00030384124314116	0.01497727783001	1.82456711392864	Braak
CD83	HIST	-0.029314751561423	0.0373180566517728	-0.785537999338195	0.432138199945197	0.879736955144655	0.0556471642207573	Braak
CD83	HSPA1A	-0.0578890930336248	0.0412363301526397	-1.40383717026572	0.160367342594456	0.768884666236147	0.11413880008638	Braak
CD83	IFI44L	-0.135717300636676	0.0770595699011162	-1.76119981996824	0.0782045885230684	0.502983435922899	0.298446316744731	Braak
CD83	TMEM163	0.0227883144152747	0.070973932450313	0.321080058953027	0.74814972155755	0.967338350911504	0.0144215939292543	Braak
CD83	FRMD4A	0.00172199574644366	0.0279225005920835	0.0616705420334695	0.950825199352944	0.983210749579662	0.00735338189376549	Braak
CD83	PICALM	-0.0412860456184869	0.0633137505108287	-0.652086557586344	0.514345335307008	0.786487308411822	0.104308281217662	Braak
CD83	CD163	-0.0587935208681006	0.0314990585463089	-1.8665167653079	0.0619691006835075	0.408326002033821	0.388992963500351	Braak
CD83	GPNMB	-0.0767167291499029	0.0274629685312063	-2.79346091311029	0.00521473306833518	0.109974217438344	0.958709119720893	Braak
CD83	MKI67	-0.192533092576255	0.0968358745288232	-1.98824137762031	0.0467850007642078	0.554344205876115	0.256220487450182	Braak
CD83	ERN1	-0.0538740212819765	0.0559433586374156	-0.963010133716658	0.335542437798564	0.697374662020265	0.156533836060541	Braak
CD84	AIF1	0.0199936436954031	0.0176516103847168	1.13268099961656	0.25734823956006	0.715562751268421	0.145352274783845	Braak
CD84	CCL3	-0.00204659512661257	0.0292555127914624	-0.0699558794679486	0.944228776642506	0.999664149370813	0.00014588257374824	Braak
CD84	HIF1A	0.0166806698694596	0.0164811048256742	1.01210871758273	0.311486074664717	0.664829180639363	0.17728992678031	Braak
CD84	HIST	0.0209385740100922	0.0156926503860814	1.33429175409807	0.18210825896495	0.730797360550071	0.136203029875342	Braak
CD84	HSPA1A	-0.00641313494587103	0.0268706568351478	-0.238666847082146	0.81136392609709	0.974356589983962	0.0112820731824503	Braak
CD84	IFI44L	0.0474624856504554	0.0150286859777035	3.15812611434364	0.00158786848476643	0.0779772172113677	1.108032267626	Braak
CD84	TMEM163	-0.0173958284853725	0.0178792092036679	-0.972964088467835	0.33057115060986	0.853755159115245	0.0686666589256233	Braak
CD84	FRMD4A	-1.10515546398393e-05	0.00999516334717482	-0.00110569024797009	0.999117787001873	0.999686139655603	0.000136329210945514	Braak
CD84	PICALM	0.0246503433402574	0.00869833853650945	2.83391399826447	0.00459817048537169	0.0485603773470208	1.31371794715742	Braak
CD84	CD163	0.0279347535787169	0.00951122580355895	2.93702979570353	0.00331372264043706	0.0848751409094442	1.0712194916965	Braak
CD84	GPNMB	0.0242243093524534	0.0129839895013862	1.86570617219516	0.0620824856629464	0.389634049539611	0.409343097786709	Braak
CD84	MKI67	-0.00276316220784318	0.0175975514735049	-0.157019697427988	0.875229324358488	0.980789871538792	0.00842402769263105	Braak
CD84	ERN1	0.00882194512223885	0.0316136953244234	0.279054537336019	0.780202971656136	0.931238523689308	0.0309390663286088	Braak
CD86	AIF1	0.0206213562788326	0.0160482228949938	1.28496198076021	0.198805570057676	0.66974938189253	0.1740876785272	Braak
CD86	CCL3	-0.036620138454026	0.0381078335496736	-0.960960911259664	0.336571822239569	0.947706996825886	0.0233259130106684	Braak
CD86	HIF1A	0.0152593189450478	0.0166002748414592	0.91922086174969	0.357980061451854	0.697896348919776	0.156209073701802	Braak
CD86	HIST	-0.000989378877055304	0.0131143217020473	-0.0754426267353845	0.939862544594014	0.993007464868069	0.00304748671224732	Braak
CD86	HSPA1A	-0.0391445977570997	0.020566032497788	-1.90336166012136	0.0569933701945885	0.637396577572315	0.195590272750345	Braak
CD86	IFI44L	0.0271711316880266	0.0127735534288104	2.12713962793962	0.0334084835196395	0.351563018659372	0.453996815159316	Braak
CD86	TMEM163	-0.0288578007442091	0.0173762263567857	-1.66076339889182	0.0967609747712627	0.700738245600741	0.154444178496041	Braak
CD86	FRMD4A	0.011621435215393	0.00887892090163648	1.30887923703105	0.190575260830762	0.449855289544019	0.34692716857976	Braak
CD86	PICALM	0.0325321972659836	0.00741804556268952	4.38554832146226	1.15693970398051e-05	0.000590151573273166	3.22903643076137	Braak
CD86	CD163	0.0268338281405115	0.00899275171784502	2.98393961964535	0.00284562920528979	0.0789023115873915	1.10291027315379	Braak
CD86	GPNMB	0.0262496865443096	0.0130560945889512	2.01053127835973	0.0443749891928014	0.335126106180763	0.474791739491992	Braak
CD86	MKI67	-0.00567304916509918	0.0168867487358127	-0.33594679792138	0.736910986155323	0.948683659266368	0.0228785799205987	Braak
CD86	ERN1	-0.0101015610367117	0.0233951272192124	-0.431780555927738	0.665900912771454	0.885244833697935	0.0529365991115352	Braak
CD9	AIF1	0.287833147710213	0.0627813185894668	4.58469420803953	4.54651329965976e-06	0.00291886153838157	2.53478650608875	Braak
CD9	CCL3	0.120054606139582	0.0800397217679422	1.49993782446739	0.133630508939748	0.900217938357196	0.0456523372629871	Braak
CD9	HIF1A	0.30820235012289	0.0697122171834339	4.42106653001606	9.8214925655688e-06	0.00207997386999713	2.68194212089654	Braak
CD9	HSPA1A	0.172951971006684	0.0737224780823418	2.34598694327001	0.0189767722295644	0.486433815753605	0.312976241538134	Braak
CD9	IFI44L	0.147792587700842	0.0738414373889854	2.00148579072606	0.0453400635427567	0.396707361752114	0.401529740189689	Braak
CD9	FRMD4A	0.0860757800404391	0.0943500999242031	0.912301948907195	0.361609788685887	0.635010603788518	0.19721902253733	Braak
CD9	PICALM	0.305913611617026	0.067722928894301	4.51713498827676	6.26819490983413e-06	0.000376378240643069	3.42437549215712	Braak
CD9	CD163	0.119229667082766	0.0792079268674253	1.5052744314635	0.132253535943376	0.576270310695801	0.239373754586829	Braak
CD9	GPNMB	0.0256824598429832	0.0526473777742996	0.487820304234039	0.625677128242043	0.892095582130082	0.0495886113550648	Braak
CD9	ERN1	0.0904528307022754	0.0661125176203112	1.36816497023684	0.171260443733498	0.544620436318801	0.263906066238867	Braak
CD93	AIF1	-0.0532117914520686	0.0504374534943397	-1.05500551208519	0.291422803794486	0.740731551907212	0.130339155919012	Braak
CD93	CCL3	0.040092241126305	0.0794004954216542	0.504936913975111	0.61360314602026	0.99166136979238	0.00363660439568349	Braak
CD93	HIF1A	-0.0341863679478838	0.062061274450718	-0.550848629043716	0.581737445232003	0.844348140656491	0.0734784486452403	Braak
CD93	HIST	-0.0376914861925864	0.0602835296034713	-0.625236883780872	0.531815597585357	0.907436950428702	0.042183540431955	Braak
CD93	HSPA1A	-0.0553732410169457	0.0657105757527086	-0.842683850851257	0.399405281338551	0.882198040360399	0.0544339112613188	Braak
CD93	IFI44L	-0.031039227171643	0.0634972370264501	-0.488827996700289	0.62496347535877	0.90835737653716	0.041743252665655	Braak
CD93	TMEM163	-0.0520855490886977	0.0235213289877644	-2.2143965213782	0.0268015139932397	0.529229894768554	0.276355631668356	Braak
CD93	FRMD4A	-0.0732208992946607	0.0616622579495983	-1.18745082858481	0.235049841055464	0.504318160824666	0.297295392332782	Braak
CD93	PICALM	-0.0663302320899949	0.0526360411793306	-1.26016756966977	0.207608919151503	0.510544002444183	0.29196682126531	Braak
CD93	CD163	-0.0151998665140351	0.0156298647064374	-0.972488681093623	0.330807493199503	0.759796969367158	0.119302443065775	Braak
CD93	GPNMB	0.0677867197944298	0.055932026027758	1.21194822731414	0.225532199429359	0.631707096514863	0.199484244270846	Braak
CD93	ERN1	0.00519413057084684	0.0605285626636319	0.0858128847319827	0.931615163728194	0.977280184712727	0.00998090687501738	Braak
CD96	PICALM	-0.151338542950979	0.0766268879245838	-1.97500573297361	0.0482674974191426	0.223852656909256	0.650037746604721	Braak
CD96	ERN1	-0.11465772999209	0.0656849189103314	-1.74557161513153	0.0808854181368082	0.408735287139504	0.388557866941143	Braak
CD99	AIF1	-0.0124464502682756	0.0239317846625715	-0.520080321788177	0.603007593179526	0.897745484825455	0.0468467704628982	Braak
CD99	CCL3	-0.0472107302703495	0.0457475255314368	-1.03198434717321	0.30207945029438	0.931714753605235	0.0307170274491263	Braak
CD99	HIF1A	-0.0238827991057602	0.0179311366181031	-1.33191774812805	0.182887218251723	0.531827210691611	0.274229445961027	Braak
CD99	HIST	-0.0487240803543113	0.0297277632023351	-1.63900929991544	0.101211322876743	0.633464946333619	0.198277412406557	Braak
CD99	HSPA1A	-0.0495057612643374	0.0325242480223629	-1.52211855075937	0.127979378595473	0.739338316989629	0.13115678544872	Braak
CD99	IFI44L	-0.0354922644228986	0.0332296988044163	-1.06808865863634	0.285480521262908	0.756516442102144	0.121181628596996	Braak
CD99	TMEM163	-0.021429362269472	0.0196986210398406	-1.08786103484761	0.276656460004684	0.82393035705623	0.0841094956140534	Braak
CD99	FRMD4A	0.00234704317225065	0.0104372494173834	0.224871810416029	0.822078999707425	0.92745614079727	0.0327066189205741	Braak
CD99	PICALM	0.0139487136748547	0.00868846102191448	1.60542973487164	0.108399264984772	0.357585693390651	0.446619865171944	Braak
CD99	CD163	-0.0051520337754066	0.0113019171379653	-0.455854852987723	0.648494356415733	0.91092499270437	0.0405173821880466	Braak
CD99	GPNMB	-0.0043126785957097	0.0141337680291487	-0.305132968562627	0.760264882483881	0.941233071176068	0.0263028218519973	Braak
CD99	MKI67	-0.0670224177952637	0.036733402815946	-1.82456327640218	0.0680669594434776	0.597009931013889	0.224018444501018	Braak
CD99	ERN1	-0.00867775821067139	0.0317531761829405	-0.273287880263567	0.784631931012765	0.932871232544203	0.0301782992920276	Braak
CD99L2	AIF1	0.00271676080946259	0.0172914020094481	0.15711628287736	0.875153205079338	0.972107456143939	0.012285725782614	Braak
CD99L2	CCL3	-0.0615141557763846	0.0427376642655705	-1.43934295038067	0.150053379456812	0.914316089864227	0.0389036375789662	Braak
CD99L2	HIF1A	-0.00605438771834268	0.0225539398026541	-0.26844035992462	0.788360376391365	0.934747412762139	0.0293057282327763	Braak
CD99L2	HIST	-0.0137447736505738	0.0196936148143273	-0.697930460210603	0.485220684021195	0.89276959813507	0.0492606073704144	Braak
CD99L2	HSPA1A	0.0219110135287517	0.0247799665390884	0.884222886023227	0.376575906335322	0.879550576468622	0.0557391824149341	Braak
CD99L2	IFI44L	-0.0175565313610105	0.0238310009939154	-0.736709774192577	0.461298861628223	0.841202723845758	0.0750993297217279	Braak
CD99L2	TMEM163	-0.0140330133291771	0.024140286205013	-0.581310975768919	0.561030884600974	0.927066406236452	0.0328891560074732	Braak
CD99L2	FRMD4A	-0.0258186234088955	0.0173220831531025	-1.49050337541367	0.136091929611513	0.369603844841759	0.432263519635712	Braak
CD99L2	PICALM	-0.00857943568123131	0.0128400044659438	-0.668180116602526	0.504018625975389	0.779064598043348	0.108426530247039	Braak
CD99L2	CD163	0.00471525686224928	0.0141991234664759	0.332080841002755	0.739828216678848	0.942156637850227	0.025876887760412	Braak
CD99L2	GPNMB	0.0133641588029404	0.0194205712942383	0.688144473221819	0.491361806697761	0.833757853011819	0.078960062516309	Braak
CD99L2	MKI67	0.0141636289874822	0.0274071816367887	0.516785314710007	0.605306032506565	0.930058524857179	0.0314897221742211	Braak
CD99L2	ERN1	0.0293274204270532	0.0236838792851883	1.23828618081981	0.215609965994039	0.594879024051773	0.225571344403619	Braak
CDADC1	AIF1	0.0298725978019673	0.022047729172549	1.35490587571081	0.175447547390573	0.640853552835332	0.193241203651215	Braak
CDADC1	HSPA1A	0.00838003735385607	0.0326634489808925	0.256557026747489	0.797520752446949	0.972438821824326	0.0121377115239588	Braak
CDADC1	FRMD4A	-0.0209569250806925	0.0385575943501448	-0.543522629819197	0.586770014198368	0.800319082848394	0.0967368276431513	Braak
CDADC1	PICALM	0.00228934755996851	0.0202527801632075	0.113038681184497	0.909999888579488	0.970328189305206	0.0130813516123037	Braak
CDADC1	CD163	0.012893354166559	0.0310057523950954	0.415837487259251	0.677528925576394	0.921578274523102	0.0354677719481496	Braak
CDADC1	GPNMB	0.0165810248892484	0.0341066154278157	0.486152750170741	0.626858868964738	0.892095582130082	0.0495886113550648	Braak
CDADC1	ERN1	-0.025183610458895	0.0294651700254148	-0.854690824358836	0.392722331550334	0.734144194257577	0.134218631337235	Braak
CDAN1	AIF1	0.000295453592892417	0.032507039813658	0.00908891103545764	0.992748198053611	0.999078476187649	0.000400397222782321	Braak
CDAN1	HSPA1A	-0.0624910386477149	0.0366064001672462	-1.70710690923466	0.0878021831497092	0.691415574827258	0.160260841765914	Braak
CDAN1	PICALM	-0.0144177588191427	0.0266756766529169	-0.540483340187965	0.588863747145354	0.828854556004923	0.0815216709770816	Braak
CDAN1	ERN1	-0.0694632756393981	0.0351128872923066	-1.97828435642824	0.047896636886965	0.3399182409829	0.468625529310272	Braak
CDC123	AIF1	-0.0223758913177459	0.0150059366924664	-1.49113592682152	0.135925811583772	0.600442919977855	0.221528271719682	Braak
CDC123	CCL3	0.0169435430867554	0.0471558524806963	0.359309442951782	0.719363610926474	0.99166136979238	0.00363660439568349	Braak
CDC123	HIF1A	-0.083959798546268	0.0379320700457207	-2.21342516886288	0.0268683470374241	0.207893380730705	0.682159338267826	Braak
CDC123	HIST	0.0576005982716902	0.0268348589332425	2.14648410915757	0.0318343752469726	0.456043950082346	0.340993301286292	Braak
CDC123	HSPA1A	-0.033607657779887	0.0209875481727717	-1.60131414604628	0.109307357408378	0.71983572106778	0.142766605755213	Braak
CDC123	IFI44L	0.0172517935712828	0.0311120691803736	0.554504860196368	0.579233380396629	0.895946197515269	0.0477180693822909	Braak
CDC123	TMEM163	-0.0198618500770103	0.015743763440498	-1.26156939235503	0.207103775615131	0.788180336652461	0.1033744040173	Braak
CDC123	FRMD4A	-0.0152823499431413	0.00980760252487981	-1.55821465076436	0.119182373115625	0.340533068902098	0.467840707703157	Braak
CDC123	PICALM	0.00565850442187273	0.00720285469668481	0.785591916004791	0.432106601998538	0.72660127396923	0.138703845012635	Braak
CDC123	CD163	0.00592181403688864	0.00918859538342036	0.644474349972335	0.519267885351214	0.867100592541939	0.0619305169969966	Braak
CDC123	GPNMB	0.0251452858686457	0.0275003355782622	0.914362873757872	0.360526203229138	0.748367812208267	0.125884900061596	Braak
CDC123	MKI67	0.0736582099251439	0.0439797562849699	1.67482078454165	0.0939693996059401	0.655256298246142	0.183588795974037	Braak
CDC123	ERN1	-0.00621525276324093	0.0248622106922778	-0.249987937121431	0.802596677309297	0.938150654401392	0.0277274141566943	Braak
CDC14A	AIF1	0.0187153286638093	0.028028267722469	0.667730480139736	0.50430564999325	0.852200369029104	0.0694582820725887	Braak
CDC14A	CCL3	0.032482495206027	0.0459522377178579	0.706875156014516	0.479644064261523	0.970449092743953	0.0130272416463176	Braak
CDC14A	HIF1A	0.0109049524683186	0.0161368337038934	0.675780185160337	0.499180217042357	0.799573123092506	0.0971418127139921	Braak
CDC14A	HIST	0.00792824181655896	0.0150846855667371	0.525582172825753	0.599178545739113	0.926260205290967	0.0332669940440462	Braak
CDC14A	HSPA1A	-0.0342196497552941	0.023840655676134	-1.43534851642315	0.151187808931185	0.764856100608989	0.116420264963962	Braak
CDC14A	IFI44L	0.0202586847408691	0.0151502705137631	1.33718303725767	0.181162897451905	0.664995928626489	0.177181013614884	Braak
CDC14A	TMEM163	0.0258606974428924	0.0171329737532036	1.50941090644331	0.131193807632866	0.74764370440093	0.126305319351282	Braak
CDC14A	FRMD4A	-0.0256061006652679	0.00920610439458415	-2.78142627627943	0.00541206214547931	0.0470357293626211	1.32757211717098	Braak
CDC14A	PICALM	0.0135181810416211	0.00778105687021804	1.73731939852051	0.0823308093672076	0.306024812462192	0.514243359536245	Braak
CDC14A	CD163	0.0230313910917698	0.0085739613673961	2.68620187389116	0.00722694097972513	0.137831820610398	0.860650507245813	Braak
CDC14A	GPNMB	0.0105319782148117	0.0147994782941227	0.711645235426591	0.476684487960361	0.826724030417713	0.0826394385351249	Braak
CDC14A	MKI67	-0.0160091251065838	0.0202201927708023	-0.791739489729334	0.428512591374833	0.875188473659793	0.0578984106849042	Braak
CDC14A	ERN1	-0.00516463312448175	0.0228182180822156	-0.226338143753085	0.820938433610138	0.944193829118833	0.0249388422741741	Braak
CDC14B	AIF1	0.00575882345125862	0.019356895737577	0.297507592608414	0.766079012215612	0.944801348176309	0.0246594956812542	Braak
CDC14B	CCL3	-0.0433454649908317	0.031146359988006	-1.39167032704699	0.164022251763728	0.914316089864227	0.0389036375789662	Braak
CDC14B	HIF1A	0.00631519145276476	0.0166509902499052	0.37926822116785	0.704488695741095	0.895568333091948	0.0479012712861394	Braak
CDC14B	HIST	-0.00432300395001188	0.014524738390295	-0.297630417419454	0.765985256368696	0.964101554202834	0.0158772170235794	Braak
CDC14B	HSPA1A	-0.00879515385785542	0.0210807901356986	-0.417211774380389	0.676523513646935	0.953970807118429	0.020464915129618	Braak
CDC14B	IFI44L	-0.00161483585019234	0.0156127986394588	-0.10343026176685	0.917621495520126	0.98699947683861	0.00568307752911223	Braak
CDC14B	TMEM163	-0.0132490567800679	0.0165512501985765	-0.800486768135944	0.423428826848887	0.886583830019012	0.0522801938550414	Braak
CDC14B	FRMD4A	-0.0188192809730668	0.00842264434569675	-2.23436728427003	0.0254589164878347	0.129304496898739	0.888386371141664	Braak
CDC14B	PICALM	0.00978262064223332	0.0072316114707663	1.35275805147711	0.176132938020928	0.471151724604817	0.32683921485042	Braak
CDC14B	CD163	0.0136080244216925	0.0100711709051337	1.35118592960784	0.176635880644909	0.617292411566981	0.209509061822527	Braak
CDC14B	GPNMB	0.0125078320599431	0.012919757008832	0.968116664376322	0.332986108205217	0.725471928896138	0.13937938730807	Braak
CDC14B	MKI67	-0.0236592236904142	0.0194134662531811	-1.21870166727889	0.222957444929854	0.792035914109453	0.101255125296958	Braak
CDC14B	ERN1	-0.0287786131321778	0.0218469666548722	-1.31728187197831	0.187744159362539	0.565098516798773	0.247875832583457	Braak
CDC16	AIF1	-0.00534818760188108	0.0218001486113312	-0.245328034098869	0.806202446791156	0.955326909477611	0.0198479889526207	Braak
CDC16	CCL3	-0.0423258416369935	0.0464520195110404	-0.91117333718793	0.362204050188695	0.955986482524679	0.0195482485256208	Braak
CDC16	HIF1A	-0.0282501150939886	0.0133209947497642	-2.1207211341697	0.0339452769227828	0.231898558476072	0.634701951007694	Braak
CDC16	HIST	0.0122757738493382	0.0315135878389987	0.389539074765288	0.696877411191229	0.946808814834965	0.0237377074219118	Braak
CDC16	HSPA1A	0.0289318462139512	0.0234229813461156	1.2351905927957	0.216759579518035	0.805972937691638	0.0936795403394545	Braak
CDC16	IFI44L	0.0317251513625093	0.038907227943528	0.815405081250119	0.414840476750414	0.819013197669868	0.0867090999135534	Braak
CDC16	TMEM163	0.0111450762364945	0.0152479710238575	0.730921918664227	0.464826847038924	0.902089917321386	0.0447501712715571	Braak
CDC16	FRMD4A	-0.0192929287299271	0.00899496291482638	-2.14485917425258	0.0319641082716309	0.149337787694432	0.825830286643875	Braak
CDC16	PICALM	0.0151201192839896	0.00740449130078222	2.04201999432322	0.04114954804508	0.202339471622696	0.693919388431413	Braak
CDC16	CD163	-0.00435998763806658	0.00814422264997826	-0.535347303904838	0.592409721765324	0.89237254932802	0.0494537977099477	Braak
CDC16	GPNMB	-5.98521339195337e-05	0.0121957848836513	-0.00490760820156533	0.996084310903487	0.998546788119824	0.00063158092227612	Braak
CDC16	MKI67	0.0253535594446759	0.0480134677590957	0.528050995439148	0.597463942048928	0.927759088229379	0.0325647826557761	Braak
CDC16	ERN1	0.0247002125146029	0.0205015405113827	1.20479787852474	0.22828133918713	0.606043046746364	0.217496527153103	Braak
CDC20B	HSPA1A	-0.150181219257932	0.0788206733447244	-1.90535316288292	0.0567341791806765	0.63738104209277	0.195600858083718	Braak
CDC20B	ERN1	-0.106025688897198	0.0728459365942733	-1.45547842273927	0.145536859490274	0.517055868728761	0.286462528144529	Braak
CDC23	AIF1	-0.0112318989875009	0.0217515595018282	-0.516372124332368	0.605594531127255	0.898317211145327	0.0465702794530655	Braak
CDC23	HSPA1A	-0.0221639435760109	0.0293945539393569	-0.754015305751424	0.450840031215119	0.896373685985176	0.0475109011320391	Braak
CDC23	FRMD4A	0.0185500927423457	0.0373615365461178	0.496502404804687	0.619539991108544	0.821929814717817	0.0851652656498871	Braak
CDC23	PICALM	0.00746157962918506	0.0174655695057762	0.427216508841431	0.669221637974427	0.873071186931084	0.0589503441169636	Braak
CDC23	CD163	-0.00173322719347437	0.0240014744988962	-0.0722133631229231	0.942432110705104	0.98894754076638	0.00482674516716535	Braak
CDC23	GPNMB	0.0159929050790566	0.0294414477920339	0.543210551058017	0.586984842822738	0.880872136886983	0.055087127086791	Braak
CDC23	ERN1	0.0428725452659209	0.0292486414069504	1.46579612602905	0.142703836780124	0.512870697202275	0.289992113581741	Braak
CDC25B	AIF1	0.00658415268660002	0.0353837656184572	0.186078348969323	0.852383320401717	0.967407351263233	0.0143906167605396	Braak
CDC25B	HSPA1A	0.0293803197547803	0.0354182662125308	0.829524505194036	0.40680767621896	0.883341815596716	0.0538712104630496	Braak
CDC25B	PICALM	0.025040116255008	0.0290582922827987	0.861720159303054	0.388841529405588	0.6924159957624	0.159632907880551	Braak
CDC25B	CD163	-0.00596991495547498	0.03256001118427	-0.183351133440614	0.854522515671282	0.970193889095093	0.0131414651672204	Braak
CDC25B	ERN1	0.00959910987923406	0.0307828525665487	0.311833019973765	0.75516742809491	0.922797422286783	0.034893627293759	Braak
CDC25C	HSPA1A	-0.0133448086051837	0.0515522770177197	-0.258859731852326	0.795743468722856	0.972339560028182	0.0121820444420628	Braak
CDC25C	MKI67	0.0733537785681884	0.0753759502452061	0.973172189930085	0.330467730068086	0.83634901156173	0.0776124520288966	Braak
CDC25C	ERN1	-0.00420810944562727	0.0375600284528287	-0.112036907823757	0.910794142570206	0.971847142535402	0.0124020379274598	Braak
CDC26	AIF1	0.0612163794533652	0.0239436301426766	2.55668748174716	0.0105674108790112	0.237766744777751	0.623848888024617	Braak
CDC26	CCL3	0.0742955063511215	0.048161292030801	1.54263939396823	0.122918294259881	0.894474646770298	0.0484319646816306	Braak
CDC26	HIF1A	0.048756939019369	0.044268412198752	1.10139344507015	0.270725457068488	0.626755891387318	0.202901575064237	Braak
CDC26	HIST	0.0265768798787325	0.0402637771750986	0.6600692171317	0.509209411812958	0.899100719461804	0.0461916548114291	Braak
CDC26	HSPA1A	0.0336597158283712	0.0320969380936824	1.04868930893431	0.294321136368204	0.845383020535443	0.0729464791966339	Braak
CDC26	IFI44L	0.0406138788777903	0.054804241193017	0.741071822064845	0.45864989364416	0.840673082767252	0.0753728578912678	Braak
CDC26	TMEM163	0.0204094064291032	0.0553665848206649	0.368623177593675	0.712408617166546	0.95688275769271	0.0191412710071959	Braak
CDC26	FRMD4A	-0.0303317674915689	0.0488955234662301	-0.620338332455274	0.535035063067625	0.769379851202088	0.113859191341304	Braak
CDC26	PICALM	0.0489608211602167	0.0296576147274294	1.65086847375269	0.098765434492636	0.338605933327445	0.470305436100704	Braak
CDC26	CD163	0.058098131220159	0.0302398244469128	1.9212456514803	0.0547007453236129	0.385778775524525	0.413661669709607	Braak
CDC26	GPNMB	0.0492293360510046	0.0354513344120866	1.38864550142915	0.164940573873718	0.559127329653059	0.252489279289467	Braak
CDC26	ERN1	0.0329016383193468	0.0314142799747505	1.04734656805096	0.29493976558786	0.665822087330788	0.17664180207996	Braak
CDC27	AIF1	-0.018140979677597	0.0123194461541282	-1.47254831513006	0.140872870032496	0.606428809650985	0.217220174831078	Braak
CDC27	CCL3	-0.0238175312520669	0.0258409024507678	-0.921698895673021	0.356685656766497	0.954961019929155	0.0200143553012506	Braak
CDC27	HIF1A	-0.0107121851989164	0.0111449531729688	-0.961169152769337	0.336467123805682	0.682470597538532	0.165916054326521	Braak
CDC27	HIST	-0.00826180198991169	0.012675516233028	-0.651792150948794	0.514535265788264	0.89963660046454	0.0459328842096829	Braak
CDC27	HSPA1A	-0.0100065740650017	0.015305588254681	-0.653785656486701	0.513249908735609	0.914541710874999	0.038796482216272	Braak
CDC27	IFI44L	-0.0139748932533062	0.014018318084942	-0.996902279476561	0.318811945138234	0.782061612442021	0.106759030968879	Braak
CDC27	TMEM163	-0.0165561527892254	0.0141096776239562	-1.17338986973844	0.240639497735524	0.806333232845119	0.0934854404811556	Braak
CDC27	FRMD4A	-0.016292653840736	0.00737320779734415	-2.20971038502464	0.0271252685495284	0.13481142051654	0.870273315091344	Braak
CDC27	PICALM	0.00812038284316898	0.00563250551190364	1.44169993726726	0.149387041342758	0.429365161496089	0.367173196937072	Braak
CDC27	CD163	0.0134009155905167	0.00707708831033917	1.89356342649263	0.0582829819106883	0.39545512759034	0.402902788893254	Braak
CDC27	GPNMB	0.000747685336197758	0.0114044354795795	0.0655609247416539	0.947727399688317	0.99155354982944	0.00368382632259295	Braak
CDC27	MKI67	0.0129368881039038	0.0170783354447488	0.757502869395951	0.448748647467477	0.883296807858231	0.053893339054842	Braak
CDC27	ERN1	0.0247182906978708	0.0191570524721818	1.2902971756101	0.196947497168642	0.574958714548044	0.240363339115054	Braak
CDC34	AIF1	-0.00805615873730146	0.0292295808597154	-0.275616635625609	0.782842531022055	0.949355995650753	0.0225709024775303	Braak
CDC34	HSPA1A	-0.021821942859722	0.0300441236024752	-0.726329819050676	0.467636603352465	0.903456483201684	0.0440927612663345	Braak
CDC34	PICALM	-0.0685391310370326	0.0234386793055697	-2.92418912104598	0.00345354852971307	0.0395314683553648	1.40305705393963	Braak
CDC34	CD163	-0.0533992061210992	0.0310848300105796	-1.71785421065275	0.0858232105790708	0.477362614518183	0.321151596523708	Braak
CDC34	ERN1	-0.0275049009813069	0.0441050890867977	-0.623621934583965	0.532875901985334	0.81796728592265	0.087264065310805	Braak
CDC37	AIF1	-0.0241197827776612	0.016065718870273	-1.501319858291	0.133272851103171	0.595899291756428	0.22482713074648	Braak
CDC37	CCL3	-0.0708215629115453	0.0348584165107615	-2.0316919126169	0.0421848551673841	0.805060386755547	0.0941715424257831	Braak
CDC37	HIF1A	-0.0663783976913381	0.0162057174878651	-4.09598635426308	4.20374692742234e-05	0.00480740498620019	2.31808929042318	Braak
CDC37	HIST	-0.0323140575204839	0.0284397024223188	-1.13623050764148	0.255860105719622	0.79392849366016	0.100218611184075	Braak
CDC37	HSPA1A	-0.0183261532870854	0.02176355049657	-0.842057149175803	0.399755965237053	0.882198040360399	0.0544339112613188	Braak
CDC37	IFI44L	-0.0383842449087384	0.035159763429151	-1.0917094190945	0.274960843784058	0.748283354701398	0.125933915396683	Braak
CDC37	TMEM163	-0.0325985510383126	0.0325787163296343	-1.00060882413161	0.31701596232097	0.84621135120862	0.0725211532729798	Braak
CDC37	FRMD4A	-0.0192373296423514	0.011572181478227	-1.66237711347219	0.0964371848308199	0.300084383968762	0.522756604150806	Braak
CDC37	PICALM	-0.0217318481056164	0.00902481697165317	-2.40800984373155	0.0160397485340684	0.11161965403708	0.952259327904467	Braak
CDC37	CD163	-0.0283020872171018	0.0110314733284147	-2.56557636269687	0.010300454563855	0.16706218864424	0.777121833298351	Braak
CDC37	GPNMB	-0.0140168937760439	0.0225823295759545	-0.620701851370063	0.534795811069351	0.859485549232118	0.0657614208285975	Braak
CDC37	MKI67	-0.0569380320618128	0.0332944301435301	-1.71013685521442	0.0872405689800655	0.643369788691436	0.191539336521792	Braak
CDC37	ERN1	-0.0501658803478626	0.0256898223648536	-1.95275310336497	0.0508488579307106	0.348073243506226	0.458329359778664	Braak
CDC37L1	AIF1	0.0112102845984694	0.021889773344319	0.51212428845814	0.608564026804143	0.898847694853442	0.046313891012477	Braak
CDC37L1	HIF1A	0.122625554275245	0.040906534908904	2.99770084531294	0.00272024549892258	0.0543858872826549	1.26451378174341	Braak
CDC37L1	HIST	-0.00214297292933053	0.0420862147627948	-0.0509186426341428	0.95939035010478	0.996075592637564	0.00170770151644854	Braak
CDC37L1	HSPA1A	0.0827707326407917	0.0282420843188822	2.93075864041141	0.00338135383577098	0.30917840966912	0.50979084104396	Braak
CDC37L1	TMEM163	-0.0112360449107674	0.0394263186685755	-0.284988436410195	0.775653001148744	0.972922939467098	0.0119215567404407	Braak
CDC37L1	FRMD4A	0.0305460133618465	0.0315502855915906	0.968169155653798	0.332959896519981	0.60691992830919	0.216868602149304	Braak
CDC37L1	PICALM	0.0279471942963006	0.0172771516033354	1.61758112320467	0.105752899912208	0.353206504205138	0.451971307601853	Braak
CDC37L1	CD163	0.00720869396013082	0.0243342729339953	0.296236258206021	0.767049660763633	0.948417477747931	0.0230004512991405	Braak
CDC37L1	GPNMB	0.0133660072756514	0.0374561674540034	0.356843964136613	0.721208621480621	0.927914509406151	0.0324920343452039	Braak
CDC37L1	ERN1	-0.00182246810357807	0.0246886093766179	-0.0738181756524568	0.941155064402787	0.98145265808186	0.00813064443858851	Braak
CDC40	AIF1	0.0309682505707527	0.0183429705946112	1.68828982257926	0.0913556079330411	0.528381083720832	0.277052738715939	Braak
CDC40	CCL3	-0.00660674114004511	0.0427220516138443	-0.154644753481459	0.877101386200081	0.999664149370813	0.00014588257374824	Braak
CDC40	HIF1A	0.0363742149613098	0.0357173394611336	1.0183909414891	0.308492205359788	0.660164083176374	0.180348107546794	Braak
CDC40	HIST	0.00902309521994707	0.0293685769338144	0.307236378537568	0.758663457610964	0.961056011654664	0.0172513003193153	Braak
CDC40	HSPA1A	0.0143221456940377	0.0204366798511694	0.700805894026775	0.483424159273077	0.905137985022477	0.0432852091198208	Braak
CDC40	IFI44L	-0.00222536625056717	0.0351068283745918	-0.0633884162597198	0.949457211187086	0.992614357150135	0.00321944746834856	Braak
CDC40	TMEM163	0.0282286394941717	0.0300633100465126	0.938973102113427	0.347744554553537	0.864970771217274	0.062998567810934	Braak
CDC40	FRMD4A	-0.0295769509401417	0.00988174253718848	-2.99309062433404	0.00276167731015507	0.0307760968812918	1.51178645956632	Braak
CDC40	PICALM	0.0164559912099575	0.00764123653403274	2.15357699459575	0.0312733600109758	0.171513813671886	0.765700896263302	Braak
CDC40	CD163	0.00961660234247428	0.00875014552687542	1.09902198917008	0.271758474698328	0.713973116079778	0.14631814082609	Braak
CDC40	GPNMB	0.0413085773592429	0.031065432551557	1.32972805998069	0.183607886147198	0.583752950660118	0.233770911218691	Braak
CDC40	MKI67	-0.0283519886303221	0.0379987281411812	-0.746129936901639	0.455588926614574	0.883879739189105	0.0536068211402252	Braak
CDC40	ERN1	0.03491247782318	0.0199747787908333	1.74782800794779	0.0804938139176421	0.408127277018146	0.389204378364232	Braak
CDC42	AIF1	0.0397030782677342	0.0263948662974353	1.50419698362298	0.132530654203426	0.594997762227967	0.225484667639305	Braak
CDC42	CCL3	-0.0022860632824199	0.0253793163800529	-0.0900758416100072	0.928226946767139	0.999664149370813	0.00014588257374824	Braak
CDC42	HIF1A	-0.0112137391919454	0.0121316614766003	-0.924336638767461	0.355311072452664	0.696882239129041	0.156840603849371	Braak
CDC42	HIST	-0.0219940508477307	0.0136752154014592	-1.60831476522	0.107766258491336	0.644329814821166	0.190891772250226	Braak
CDC42	HSPA1A	-0.0445362624275981	0.0212040180237744	-2.10036901391345	0.0356963925828946	0.571905526562461	0.242675706663708	Braak
CDC42	IFI44L	0.0328979304691569	0.0139236772121803	2.36273291658744	0.0181407380488517	0.277621969495923	0.556546169149031	Braak
CDC42	TMEM163	-0.0278598406314509	0.0139597097662588	-1.99573208167904	0.0459630930715291	0.612276473682104	0.21305242772144	Braak
CDC42	FRMD4A	-0.0231962563193131	0.00757973623574524	-3.06029861697851	0.00221116406348385	0.0270342321245853	1.56808596153468	Braak
CDC42	PICALM	0.00990205512457056	0.00652564651564329	1.51740599200912	0.129164212024026	0.395701906690514	0.402631857080007	Braak
CDC42	CD163	0.000525228555559217	0.00772457334289544	0.0679945069124482	0.945790007015076	0.989492106165644	0.00458766609869311	Braak
CDC42	GPNMB	0.0146397888117491	0.0115733378313946	1.26495821905728	0.205886305576172	0.611853298287794	0.213352694490789	Braak
CDC42	MKI67	-0.0188836816359043	0.016368975015502	-1.15362639493437	0.248653372175967	0.802168339046144	0.0957344832779602	Braak
CDC42	ERN1	0.0135837183282847	0.0253132617771272	0.536624574418094	0.591526965789812	0.8506307305292	0.0702589316876209	Braak
CDC42BPA	HIF1A	-0.0105912965106599	0.0182701749596522	-0.579704164522213	0.562114134490284	0.834778019855632	0.0784289946581923	Braak
CDC42BPA	HSPA1A	0.0580100161543278	0.0394858244050201	1.46913524102469	0.141796110847662	0.758504072359732	0.120042083171763	Braak
CDC42BPA	FRMD4A	0.00959302729139289	0.0145652104073461	0.658626070142768	0.510135917661054	0.751437715529803	0.124107010982227	Braak
CDC42BPA	PICALM	0.0266449072085505	0.0118595048354773	2.24671329690286	0.024658355907672	0.147978300329993	0.829801965266426	Braak
CDC42BPA	CD163	0.00455259252176365	0.012655742225397	0.359725446416544	0.71905246070166	0.937257600189309	0.0281410292132716	Braak
CDC42BPB	AIF1	0.0011562653255127	0.0202341510175811	0.0571442470953213	0.954430289901284	0.992137704204378	0.00342804556191966	Braak
CDC42BPB	CCL3	-0.0493598887333358	0.0283007306304891	-1.74412065108167	0.081138053775911	0.832679018579489	0.0795223783343174	Braak
CDC42BPB	HIF1A	-0.0111851930755102	0.011680572465616	-0.957589459629306	0.338269816268456	0.683983883121211	0.164954131545948	Braak
CDC42BPB	HIST	-0.0027841881185339	0.0122819375992215	-0.226689648603197	0.820665076816204	0.976542264095984	0.010308955994698	Braak
CDC42BPB	HSPA1A	-0.00931957084210258	0.0180864218466861	-0.515279966435713	0.60635739613772	0.939808385079857	0.026960684469838	Braak
CDC42BPB	IFI44L	-0.0157331293966532	0.0130921023491967	-1.20172673395106	0.229469419773124	0.713134439671209	0.14682858949803	Braak
CDC42BPB	TMEM163	-0.0112677996382954	0.0148251189940294	-0.760047837918427	0.447225990527477	0.896175759661655	0.0476068073405811	Braak
CDC42BPB	FRMD4A	-0.0227538949377614	0.00754989668272739	-3.01380216100408	0.00257995985560023	0.0298219373814187	1.52546414603633	Braak
CDC42BPB	PICALM	0.00373690946450212	0.00596295600528119	0.626687411611367	0.530864157154687	0.795120430629937	0.09956708719646	Braak
CDC42BPB	CD163	-0.0039276755097342	0.00712829866138914	-0.550997607747371	0.581635314480204	0.891262273135964	0.049994476642434	Braak
CDC42BPB	GPNMB	-0.0158833103263994	0.010574999876715	-1.50196789707512	0.133105399889324	0.51705540408521	0.286462918416128	Braak
CDC42BPB	MKI67	-0.0013133512192818	0.0162832102274238	-0.0806567747353581	0.935714913528055	0.987444847084784	0.0054871521831764	Braak
CDC42BPB	ERN1	0.00665915798523549	0.019377802407021	0.343648771174524	0.731110441863657	0.91295751102134	0.0395494340301713	Braak
CDC42EP3	AIF1	0.0582823921350589	0.0341449064834993	1.7069132159792	0.0878381840059895	0.525014575136146	0.279828639806734	Braak
CDC42EP3	CCL3	0.120820427430223	0.0647044714412522	1.8672655032801	0.061864520243386	0.830056911872962	0.080892129714247	Braak
CDC42EP3	HIF1A	0.0303225301580197	0.0515251033629729	0.588500132535594	0.556196644920922	0.831920865790542	0.079917982825869	Braak
CDC42EP3	HIST	0.0958852006186761	0.0495074613078603	1.93678282193501	0.0527718966145025	0.541784099044617	0.26617374533186	Braak
CDC42EP3	HSPA1A	0.0847430316716505	0.0365287819219474	2.3198975496288	0.0203464201718053	0.486433815753605	0.312976241538134	Braak
CDC42EP3	IFI44L	0.0972170990196449	0.0488331664245023	1.99080064099357	0.0465028088792419	0.402783564942735	0.394928258575965	Braak
CDC42EP3	TMEM163	0.0776006339312254	0.0500298870784087	1.55108553032724	0.120881188307135	0.738532718379718	0.131630259868603	Braak
CDC42EP3	FRMD4A	0.036254407192013	0.0481750237068864	0.752556084094477	0.451716715909966	0.712284480433741	0.147346518150749	Braak
CDC42EP3	PICALM	0.0850019358010116	0.0349504090353215	2.43207270378744	0.0150126935145241	0.1069514464072	0.970813337671062	Braak
CDC42EP3	CD163	0.0237827991971395	0.0415879854517221	0.571867065423211	0.567412037864004	0.884038048690301	0.0535290427011404	Braak
CDC42EP3	GPNMB	0.0257731339275056	0.0390307072413391	0.660329667308928	0.50904229574668	0.842200602491786	0.0745844522309229	Braak
CDC42EP3	ERN1	0.00525715280966709	0.0398759863300544	0.131837561738374	0.895112775874987	0.967309660619752	0.0144344748619289	Braak
CDC42EP4	HSPA1A	-0.0803601495484657	0.0452505887828273	-1.77589179964356	0.0757507528337559	0.675535073413226	0.170352097723527	Braak
CDC42EP4	ERN1	-0.0592946441589115	0.0508072459226277	-1.16705094090731	0.24318979816427	0.620510633209517	0.207250771933743	Braak
CDC42SE1	AIF1	0.00520320843581189	0.0218404205607515	0.23823755688855	0.811696849368083	0.957320495169719	0.0189426432242614	Braak
CDC42SE1	CCL3	0.0400374701087696	0.0397129058614189	1.008172765007	0.31337153015698	0.937965491332918	0.0278131394454344	Braak
CDC42SE1	HIF1A	0.00178452719718154	0.014254104414563	0.125193919258676	0.900370031099773	0.973011913034082	0.0118818424312453	Braak
CDC42SE1	HIST	-0.0108022164261551	0.0268121364986519	-0.402885328690545	0.687032584807955	0.945778543997138	0.0242105426459707	Braak
CDC42SE1	HSPA1A	-0.00382179571305981	0.0213883395503696	-0.178685947268579	0.858184304049588	0.978664206594473	0.00936629516206184	Braak
CDC42SE1	IFI44L	0.0200981100999758	0.0149379114572839	1.34544311347994	0.178482180303465	0.659597535480805	0.180720975721707	Braak
CDC42SE1	TMEM163	0.0210935582061305	0.0153502514673364	1.37415066137615	0.169394914294753	0.770278941848882	0.113351974868693	Braak
CDC42SE1	FRMD4A	0.00135062662266891	0.00900699305988966	0.149953110176534	0.880801609521975	0.954787112628049	0.0200934515759418	Braak
CDC42SE1	PICALM	0.0159038294736547	0.00739305159822429	2.15118605116656	0.0314615175734163	0.17200025556264	0.764470907805464	Braak
CDC42SE1	CD163	0.0342950231162406	0.0104188512318759	3.29163190384338	0.000996078931527893	0.0423150779122927	1.37350485514704	Braak
CDC42SE1	GPNMB	0.009466705939203	0.0138844059175919	0.681822902282658	0.495350940762147	0.836747428047795	0.0774056138806927	Braak
CDC42SE1	MKI67	-0.0208722626753833	0.0189125986928367	-1.10361685426598	0.269759376862299	0.808952137382228	0.0920771731784616	Braak
CDC42SE1	ERN1	-0.0225908015281879	0.0233074468167595	-0.969252518553157	0.332419213290616	0.694514778499019	0.158318508526383	Braak
CDC42SE2	AIF1	0.0071939914916645	0.0119396502709304	0.602529498638648	0.546821733545376	0.871773443830331	0.0595963646984788	Braak
CDC42SE2	CCL3	0.0179191737314207	0.0236334659820604	0.758211840151705	0.448324174199054	0.967795510898675	0.0142163966895315	Braak
CDC42SE2	HIF1A	0.0172809915297817	0.0118551389584297	1.45767937350864	0.144928939946191	0.477914462867542	0.320649826460743	Braak
CDC42SE2	HIST	0.00759564595242167	0.0103746899041757	0.732132335768853	0.46408779898547	0.885645650276324	0.0527400060045111	Braak
CDC42SE2	HSPA1A	0.0220806362342088	0.0172028017609166	1.28354883937419	0.199299860438931	0.796479594534015	0.0988253461588912	Braak
CDC42SE2	IFI44L	0.00409633876692042	0.0117167723372263	0.349613242369284	0.726628971422607	0.943749575733363	0.0251432306016435	Braak
CDC42SE2	TMEM163	-0.00727956530571069	0.0108653067387042	-0.669982493893111	0.502868949948898	0.919708334736406	0.0363498777604242	Braak
CDC42SE2	FRMD4A	-0.0069507684115538	0.00575692219113349	-1.20737577837321	0.22728745927305	0.496200416069848	0.304342875902658	Braak
CDC42SE2	PICALM	0.0146047459682748	0.00517792350170192	2.82057970989228	0.00479369624606196	0.0499228544634481	1.30170059074785	Braak
CDC42SE2	CD163	0.0190815341269782	0.00587255796123487	3.24927131463608	0.00115701066404259	0.046790723841478	1.3298402363225	Braak
CDC42SE2	GPNMB	0.0173960500574523	0.0109127067742828	1.59410954745421	0.110911500874697	0.480643520748266	0.318176907762061	Braak
CDC42SE2	MKI67	0.00370397649579516	0.0126071462650465	0.293799755941952	0.768910921590172	0.955502691857624	0.0197680851058123	Braak
CDC42SE2	ERN1	0.0213973084409592	0.0174324717242599	1.22743973312641	0.219657360270713	0.597931213080657	0.223348775038001	Braak
CDC45	MKI67	-0.0633646443798669	0.0644354281840657	-0.983382064271537	0.325419434289778	0.83378365969064	0.0789466203343617	Braak
CDC5L	AIF1	0.0365304624074171	0.0212622567027114	1.71808961382536	0.0857802709747164	0.522335471019571	0.282050480873719	Braak
CDC5L	CCL3	0.0481334793686119	0.0447574239909679	1.07543006448104	0.282182227566915	0.930166079975026	0.0314395017931854	Braak
CDC5L	HIF1A	0.0348249978876581	0.0362635894019335	0.960329588493557	0.336889363017657	0.682612819891907	0.165825559661201	Braak
CDC5L	HIST	0.0148744637971087	0.0386654462995629	0.38469655003767	0.700462251536687	0.946808814834965	0.0237377074219118	Braak
CDC5L	HSPA1A	0.00859515721184877	0.0296388714645831	0.289996102655917	0.771819219185728	0.971049848526337	0.012758475154571	Braak
CDC5L	IFI44L	0.0235408239124409	0.0334245707930195	0.704296969382692	0.481247853267327	0.855830558533117	0.0676122105310194	Braak
CDC5L	TMEM163	0.0105635626982992	0.0356619763039443	0.296213608810312	0.76706695662445	0.971285483653015	0.0126531019637881	Braak
CDC5L	FRMD4A	-0.0231182047101689	0.01056856019924	-2.1874507287976	0.0287096363494156	0.140098225811768	0.853567364536052	Braak
CDC5L	PICALM	0.0144410655634569	0.00824593994205879	1.75129405076062	0.0798952719740676	0.300910221470789	0.52156305967446	Braak
CDC5L	CD163	0.00698031549559296	0.00937014345717635	0.744952895064474	0.456300196734005	0.836165805987096	0.0777075963822991	Braak
CDC5L	GPNMB	0.0459784023530498	0.0280879704892224	1.63694284607327	0.101642412252269	0.464975651457359	0.332569788431708	Braak
CDC5L	MKI67	0.0572044084401296	0.0327322561198647	1.74764636542768	0.0805252814593827	0.62541235773313	0.203833541637563	Braak
CDC5L	ERN1	0.00570670365076689	0.025153332755599	0.226876641207579	0.820519666077903	0.944153475029108	0.0249574040699345	Braak
CDC7	AIF1	-0.0571996651485022	0.0421824894328222	-1.35600496598466	0.175097588013101	0.640853552835332	0.193241203651215	Braak
CDC7	HSPA1A	0.0637007676848303	0.0576886080814685	1.10421744956771	0.269498821999601	0.831281831886672	0.0802517111348049	Braak
CDC7	PICALM	-0.000356340187707962	0.0466035690302906	-0.00764619953197908	0.993899274890513	0.997408906697427	0.00112675792207373	Braak
CDC7	CD163	0.00798130332326095	0.0395501012895117	0.201802348490509	0.840071245493124	0.96572738387684	0.0151454536956969	Braak
CDC7	ERN1	0.0586234080830174	0.0512285998974523	1.14434921509407	0.252478840554049	0.629988215475772	0.200667574358659	Braak
CDC73	AIF1	-0.0202057717897034	0.0133841436811782	-1.50967983242128	0.131125139776414	0.590338988334207	0.228898533297101	Braak
CDC73	CCL3	-0.0140672987562821	0.026970987809025	-0.521571506979621	0.601968706127812	0.99166136979238	0.00363660439568349	Braak
CDC73	HIF1A	-0.0104873483376978	0.011891200621728	-0.881941922545226	0.377808214866642	0.717736600509929	0.144034906639076	Braak
CDC73	HIST	-0.0274104991744975	0.0125102404925619	-2.19104494360399	0.0284485402651964	0.44376835188027	0.352843673473682	Braak
CDC73	HSPA1A	0.0212029778548462	0.0162006812535675	1.30877075617898	0.19061201570652	0.793188010599874	0.100623858977159	Braak
CDC73	IFI44L	-0.0205876036070182	0.0139066610801946	-1.4804131263642	0.138763029084283	0.6113561604305	0.21370570719604	Braak
CDC73	TMEM163	-0.00447216195050655	0.0146242613304084	-0.305804296672922	0.759753656826624	0.970591984568344	0.0129632995364062	Braak
CDC73	FRMD4A	-0.00898097750906111	0.00706924328473254	-1.27042982499376	0.203931564972552	0.46613655975982	0.331486833391641	Braak
CDC73	PICALM	0.0166463267841234	0.00580710260734666	2.86654600575921	0.0041497783903099	0.0450244679267966	1.3465514107199	Braak
CDC73	CD163	-0.0011646359354251	0.00746139120519304	-0.156088308922138	0.875963413541437	0.974174323388622	0.0113633214462364	Braak
CDC73	GPNMB	-0.00651830154730496	0.0105018322397226	-0.620682315096393	0.534808667604347	0.859485549232118	0.0657614208285975	Braak
CDC73	MKI67	-0.0050951324219357	0.014764037200982	-0.345104279579898	0.730015976235837	0.948683659266368	0.0228785799205987	Braak
CDC73	ERN1	0.0229470882810915	0.0176037458560968	1.30353439936445	0.192392380294245	0.569732715659563	0.244328841413122	Braak
CDCA2	HSPA1A	0.00913333431381393	0.0574741309701593	0.158912090703137	0.873738134742826	0.980826718758659	0.00840771202284856	Braak
CDCA2	MKI67	0.097151219836578	0.0662528309803945	1.46637084633149	0.142547284226291	0.716498346972406	0.144784807222799	Braak
CDCA2	ERN1	-0.0310018732461312	0.0463038003407251	-0.66953193945216	0.503156213529446	0.80247434267433	0.0955688442976582	Braak
CDCA3	MKI67	-0.0158826832957518	0.0804471219482889	-0.197430099562308	0.843490977097472	0.971512118666687	0.0125517776300823	Braak
CDCA3	ERN1	-0.08008125466189	0.0599261263619244	-1.33633290725715	0.18144048517776	0.558209100031256	0.253203087838169	Braak
CDCA4	AIF1	0.0179070563695505	0.0305749003644256	0.585678322941835	0.558091703837007	0.87559842097595	0.0576950302951178	Braak
CDCA4	HSPA1A	-0.0339412572765327	0.0381578932599784	-0.889495052708575	0.37373708086984	0.879550576468622	0.0557391824149341	Braak
CDCA4	PICALM	0.00942570899443171	0.0277166757751373	0.340073574150868	0.73380112181709	0.90368250379371	0.0439841260178765	Braak
CDCA4	ERN1	0.00485221725109162	0.030929715442602	0.156878819661182	0.875340352614101	0.960518062583818	0.0174944637989324	Braak
CDCA5	MKI67	-0.0410016125942448	0.0536877574102443	-0.763705071175522	0.445043018053105	0.881758822119981	0.0546501864618797	Braak
CDCA8	MKI67	-0.0809681014888992	0.0771288495988306	-1.04977711854951	0.293820597672433	0.822211755957771	0.0850163179824635	Braak
CDCP1	AIF1	0.0589170829036791	0.0368205326466132	1.60011489972561	0.109573096195084	0.55800577279675	0.253361308086068	Braak
CDCP1	HIF1A	0.0130663974767471	0.0227938395435387	0.573242496148525	0.566480514453579	0.836728119536854	0.0774156356342437	Braak
CDCP1	HSPA1A	0.0875192470291995	0.0475181601607583	1.84180630590734	0.0655034873495934	0.661348220588697	0.179569810621133	Braak
CDCP1	TMEM163	0.0272375207091309	0.0540210961563391	0.504201555449829	0.614119747499479	0.936145297702852	0.02865673983738	Braak
CDCP1	FRMD4A	0.0942594481891446	0.0545472314502443	1.72803359002966	0.0839822023928048	0.276282359008148	0.558646844471858	Braak
CDCP1	PICALM	0.12170383287785	0.0311686815805867	3.90468337787033	9.43488280028267e-05	0.00293318782441924	2.53266012641695	Braak
CDCP1	CD163	0.0554625284208876	0.0396358228925473	1.39930306408035	0.161722121197483	0.605312124700189	0.218020626867806	Braak
CDCP1	GPNMB	0.0576617451521552	0.0441362136195088	1.30644974780229	0.191399657599862	0.594131532467633	0.226117397609368	Braak
CDCP1	ERN1	0.150797157938794	0.041617541869255	3.62340376595368	0.000290751410743899	0.0420754631491641	1.37597109479316	Braak
CDH12	HIF1A	0.00594167993254372	0.0175108467078899	0.339314256566848	0.734373003866155	0.910713566813408	0.0406181937323665	Braak
CDH12	HIST	0.00145633612538004	0.0190393069272482	0.0764910262198567	0.939028453099344	0.993007464868069	0.00304748671224732	Braak
CDH12	HSPA1A	-0.0551227037827419	0.045571605993594	-1.20958440197369	0.226438406390822	0.810493553937452	0.0912504348568321	Braak
CDH12	TMEM163	-0.00457517987727329	0.0236499698832899	-0.193453940950086	0.846603474423061	0.979650394778648	0.00892888217192109	Braak
CDH12	FRMD4A	-0.0210048962825635	0.0148989371437691	-1.40982514926227	0.158591318674093	0.403370326065956	0.394296053817414	Braak
CDH12	PICALM	-0.00661674864763788	0.0125486085696201	-0.527289429017402	0.597992613993493	0.833825157622562	0.0789250057654522	Braak
CDH12	CD163	0.00605368175579736	0.012913249503868	0.468796158084304	0.639215346363565	0.909331161627599	0.0412779259356715	Braak
CDH12	GPNMB	0.0286198180125517	0.019400987037611	1.47517329696005	0.140165958590494	0.524045058395677	0.280631369941257	Braak
CDH12	MKI67	0.0284489964520937	0.0261988977636967	1.08588524252783	0.277529766728318	0.814406384276886	0.0891588304820771	Braak
CDH13	AIF1	-0.081002987010984	0.0446991536361668	-1.81218167284141	0.0699581299238569	0.483225711985686	0.315849965371164	Braak
CDH13	HSPA1A	0.00894812768690025	0.0623937649488371	0.143413812169176	0.885963375198932	0.981434459095542	0.00813869759586386	Braak
CDH13	FRMD4A	-0.0665916181278253	0.0178514644894345	-3.73031681334818	0.000191239146452367	0.00517671922128504	2.28594538996376	Braak
CDH13	PICALM	0.00866443663415675	0.0145140738742111	0.596967929834773	0.550528792358471	0.809198006728607	0.091945195683528	Braak
CDH13	CD163	0.0577998062376957	0.0458288190361838	1.26121090294865	0.207232871472395	0.653608223542075	0.184682492252145	Braak
CDH13	GPNMB	-0.130909704245332	0.0577282753200361	-2.26768777552404	0.0233482434606774	0.242613080120966	0.615085788501497	Braak
CDH13	ERN1	-0.0663137891315062	0.0485100373827323	-1.3670117095212	0.171621635265059	0.545202847956664	0.26344188422285	Braak
CDH18	FRMD4A	0.0223985713057005	0.0153486040839635	1.45932302267819	0.144476221656875	0.382345495511143	0.417544021955182	Braak
CDH18	PICALM	0.00199529851379401	0.0129052092423057	0.154611868457975	0.877127312840584	0.958284747523899	0.0185054242162754	Braak
CDH18	CD163	0.0234884070455274	0.0136563143439044	1.71996678269285	0.0854384797965435	0.476785885906547	0.321676609315701	Braak
CDH20	PICALM	0.00573972095606299	0.0128645071937625	0.446167184612089	0.65547648509064	0.866928496580547	0.0620167212332517	Braak
CDH23	AIF1	-0.0414188842434728	0.0323880569391727	-1.27883201889081	0.200956215977866	0.671211821515768	0.17314040323142	Braak
CDH23	HIF1A	-0.0367123532978534	0.0193407452637196	-1.8981871069219	0.0576714386232895	0.300567149277258	0.522058487711986	Braak
CDH23	HIST	-0.0105695422560801	0.016652865004322	-0.634698128720612	0.52562531434676	0.903367909813014	0.0441353408707747	Braak
CDH23	HSPA1A	-0.0220107033066611	0.0266091805593134	-0.827184559764929	0.408132461730462	0.883341815596716	0.0538712104630496	Braak
CDH23	IFI44L	-0.0841356681310884	0.0466283566298763	-1.80438844969243	0.0711704324785856	0.487374406332626	0.312137280814723	Braak
CDH23	TMEM163	-0.0471096672881413	0.0231867096572592	-2.03175301646961	0.0421786657839102	0.589575232052862	0.229460769397153	Braak
CDH23	FRMD4A	-0.0644760381734619	0.0134848230535199	-4.78137814026649	1.74097526018408e-06	0.000168004112607764	3.77468008695868	Braak
CDH23	PICALM	-0.0244114409494344	0.0108810132855256	-2.24348967406442	0.0248652549938411	0.148710358267093	0.827658780088897	Braak
CDH23	CD163	0.00425578833772334	0.0134250616469829	0.317003262229324	0.751241126922098	0.944757296962326	0.0246797450651056	Braak
CDH23	GPNMB	-0.024526916069853	0.0176933162438633	-1.38622492990029	0.165678231351457	0.559127329653059	0.252489279289467	Braak
CDH23	MKI67	-0.00726351197636317	0.0245430728133791	-0.295949575327978	0.76726859026947	0.955502691857624	0.0197680851058123	Braak
CDH23	ERN1	-0.0441817556214305	0.0275792598248691	-1.60199207310091	0.109157362398099	0.462177872684844	0.335190850723866	Braak
CDH26	AIF1	0.0826662006904783	0.0440474923830904	1.87675157467565	0.0605521503179074	0.462424431055867	0.334959229102101	Braak
CDH26	HSPA1A	0.136575006418642	0.0451062200550145	3.02785306000074	0.00246297816655923	0.260781199135364	0.583723722012544	Braak
CDH26	FRMD4A	0.1068038494032	0.0551278639048152	1.93738414366299	0.0526984034360642	0.207164528735566	0.683684603623596	Braak
CDH26	PICALM	0.120698654113928	0.0372992125173074	3.23595716820891	0.00121235574324442	0.0192729714826208	1.71505132120254	Braak
CDH26	CD163	0.101901647648568	0.0454587513964431	2.24162882873509	0.0249853711655741	0.263241777433881	0.579645185463895	Braak
CDH26	ERN1	0.137999335211308	0.0437006253191761	3.15783433768745	0.00158945855431859	0.086324082275531	1.06386803000476	Braak
CDHR3	AIF1	-0.0738616861024284	0.0417585680350994	-1.76877918898812	0.0769307310360684	0.497765076656241	0.302975576886792	Braak
CDHR3	HSPA1A	-0.0184361692642374	0.0359736238923242	-0.512491299720603	0.608307207808214	0.939949525461625	0.0268954670407775	Braak
CDHR3	FRMD4A	0.051500220393993	0.0484842194116262	1.06220582735923	0.288142254949745	0.563493635373374	0.249110984920152	Braak
CDHR3	PICALM	-0.0058941327470744	0.03188659016503	-0.184846755848435	0.853349233855346	0.950519971566453	0.0220387536538941	Braak
CDHR3	CD163	-0.0486862449315331	0.0432701127453994	-1.12517028134413	0.260516883904921	0.703153827946727	0.152949654609908	Braak
CDHR3	ERN1	0.0392352955419145	0.0406758377703756	0.964584817242283	0.334752807035166	0.696783170398762	0.156902347511326	Braak
CDIN1	AIF1	-0.0648664635933334	0.0347444529302691	-1.86695884156007	0.0619073357343631	0.466068862252721	0.331549911020518	Braak
CDIN1	HIF1A	0.0275158807591419	0.0186534424722354	1.47511006614987	0.140182954604434	0.469575942840159	0.328294160822188	Braak
CDIN1	HIST	-0.00904798318816974	0.0415993757376982	-0.21750285978379	0.827816478558339	0.977435186907351	0.00991203076248795	Braak
CDIN1	HSPA1A	-0.022978241735126	0.0326455403708918	-0.703870772977446	0.481513254264705	0.905137985022477	0.0432852091198208	Braak
CDIN1	IFI44L	-0.0726086135950089	0.0385810443371461	-1.88197636540131	0.0598392247052267	0.45429472683592	0.342662304170082	Braak
CDIN1	TMEM163	0.00197240760732335	0.020649031491409	0.0955205869168231	0.92390133902826	0.988438010532865	0.00505056208898974	Braak
CDIN1	FRMD4A	0.00415665641223862	0.0120983558069172	0.343572009170209	0.731168178064781	0.883783296948126	0.0536542106395416	Braak
CDIN1	PICALM	-0.00047226832787766	0.00973515276467378	-0.0485116504377203	0.961308479668049	0.988572356631369	0.00499153784682657	Braak
CDIN1	CD163	0.0177053171353457	0.0124517239696464	1.42191693122222	0.155050367403031	0.599160394351725	0.222456902055885	Braak
CDIN1	GPNMB	0.0165931307060171	0.0169547516971785	0.978671407424884	0.327742364105535	0.721615256484361	0.141694293458176	Braak
CDIN1	MKI67	-0.00565436783124515	0.0212842692286529	-0.265659476982806	0.790501474860957	0.959936094870304	0.0177576779697894	Braak
CDIN1	ERN1	-0.0429261462430238	0.0283185368040339	-1.51583206929353	0.129561820768074	0.494929812615997	0.305456385217619	Braak
CDIP1	AIF1	-0.00178231115092622	0.0268975628069647	-0.0662629236603073	0.947168500955116	0.990792164262195	0.004017436715941	Braak
CDIP1	HSPA1A	-0.0224459458726291	0.0298574878269117	-0.75176940547549	0.452189743653748	0.896373685985176	0.0475109011320391	Braak
CDIP1	FRMD4A	-0.0123815771179647	0.0376003899498276	-0.32929384866716	0.741933593150495	0.888741496391003	0.0512245416356026	Braak
CDIP1	PICALM	0.00216800124029079	0.0214460129971007	0.101091109129882	0.919478135776684	0.973901923442974	0.0114847764398269	Braak
CDIP1	CD163	-0.0321410663091532	0.0296600052186856	-1.08365005576279	0.278519987901234	0.720145828003131	0.14257955095164	Braak
CDIP1	ERN1	-0.0892030600433133	0.0313751218505418	-2.84311437795333	0.00446750347623019	0.13199883685965	0.879429895670373	Braak
CDIPT	AIF1	0.0246371866209865	0.0248143840430966	0.99285908440031	0.320778631535335	0.760865724107776	0.118691979792395	Braak
CDIPT	HSPA1A	0.00438279200896068	0.0305677196644388	0.143379750176767	0.885990274747362	0.981434459095542	0.00813869759586386	Braak
CDIPT	FRMD4A	-0.011738965382133	0.0446307148087316	-0.263024364105331	0.792531800252473	0.913879907751835	0.0391108708169319	Braak
CDIPT	PICALM	0.0222088625314143	0.0251796506622612	0.88201630869727	0.377767988009398	0.682880787545632	0.165655105732744	Braak
CDIPT	CD163	0.0175172735056134	0.0289242979347074	0.605624846803757	0.544763899138402	0.874215842982497	0.058381327270378	Braak
CDIPT	GPNMB	0.00523782720088249	0.0316518418348111	0.165482540580683	0.868564190972543	0.971848894618375	0.0124012549655643	Braak
CDIPT	ERN1	0.0804198390871331	0.0385914113457074	2.08387919184196	0.0371711575346942	0.307067090431689	0.512766726083079	Braak
CDK1	MKI67	0.00838350602936039	0.0798159716011206	0.105035444174718	0.916347683879739	0.985136429029682	0.00650362100304165	Braak
CDK10	AIF1	0.00544698422351346	0.0294749051120027	0.184800738214942	0.853385328820939	0.967421568041391	0.0143842345235959	Braak
CDK10	HIST	0.0595495417990094	0.0345381447669474	1.7241673575935	0.0846776350905115	0.611115135185156	0.213876960191156	Braak
CDK10	HSPA1A	0.00319162128156102	0.0253291458226589	0.126005878915422	0.899727270968691	0.982333808773789	0.00774090867518395	Braak
CDK10	FRMD4A	0.00578922321611697	0.0368509553308632	0.157098321173465	0.875167360664045	0.951462798490176	0.021608187646307	Braak
CDK10	PICALM	0.0189443430259365	0.0226707138703781	0.83563063493512	0.40336272891544	0.702791503141013	0.153173497833087	Braak
CDK10	CD163	0.0220243336211759	0.0239831582731638	0.918324991659678	0.358448747065529	0.784588477091437	0.105358074453172	Braak
CDK10	GPNMB	0.046615670826828	0.032787138623517	1.42176697277854	0.155093910430814	0.548955584792752	0.260462792270734	Braak
CDK10	ERN1	0.00652236470946461	0.0288442117679604	0.226123867136128	0.821105082008607	0.944193829118833	0.0249388422741741	Braak
CDK11A	AIF1	0.0144995710739251	0.0305571184301434	0.474507146577729	0.635138302938582	0.90619845055688	0.0427766847248891	Braak
CDK11A	CCL3	0.0026474572049652	0.0408750377504577	0.0647695354100451	0.948357497721951	0.999664149370813	0.00014588257374824	Braak
CDK11A	HIF1A	0.0167360326610178	0.0398933236066211	0.419519637572642	0.674836406012605	0.882940542773897	0.0540685408330896	Braak
CDK11A	HIST	0.00723616807936225	0.032824235605728	0.220451990604756	0.825519158535833	0.977435186907351	0.00991203076248795	Braak
CDK11A	HSPA1A	0.00190351324963072	0.0289705810914083	0.0657050420778491	0.947612658092785	0.991398230118983	0.00375186074884784	Braak
CDK11A	IFI44L	0.0538377522000316	0.0353703047023852	1.52211728604082	0.127979695433932	0.597914846255584	0.223360662892229	Braak
CDK11A	TMEM163	0.00183518070150598	0.0411613798436155	0.0445850141195067	0.964438087781708	0.994313701536468	0.00247657601252776	Braak
CDK11A	FRMD4A	0.117857071090302	0.0359260713135134	3.28054437296547	0.00103606965927214	0.016435187197769	1.78422534491396	Braak
CDK11A	PICALM	0.0231283548093117	0.0269609898793881	0.857845164913382	0.390977966614877	0.694807453608849	0.15813553126721	Braak
CDK11A	CD163	0.0213279536308767	0.0289648076511025	0.73634024737136	0.461523658549967	0.839224543850628	0.0761218233094686	Braak
CDK11A	GPNMB	0.0596845076147252	0.0304231817075004	1.96181018108342	0.0497845879178373	0.351603652169726	0.453946622480742	Braak
CDK11A	MKI67	-0.0157020589229107	0.055852118074332	-0.281136319700773	0.778605844976935	0.956234897879174	0.0194354107345684	Braak
CDK11A	ERN1	0.0028012922361513	0.0291057616404627	0.0962452819738949	0.923325767901048	0.975769559635318	0.0106527343776931	Braak
CDK11B	AIF1	-0.0166088402869453	0.0222097455942192	-0.747817673844418	0.454570140121474	0.827356964061614	0.0823070731874904	Braak
CDK11B	CCL3	-0.0529307100533627	0.0451561611331121	-1.1721702803153	0.241128697861394	0.926745527590962	0.0330395011681077	Braak
CDK11B	HIF1A	-0.00551461956635303	0.0381796233676798	-0.144438815261371	0.88515396800455	0.966816766268678	0.0146558267844207	Braak
CDK11B	HIST	-0.0202745861967516	0.0344007410664874	-0.589364809251238	0.55561657793067	0.915540060409835	0.0383226479386972	Braak
CDK11B	HSPA1A	-0.0303071625387787	0.0257520199432665	-1.17688486594634	0.239241463384203	0.814440642920364	0.089140561928218	Braak
CDK11B	IFI44L	0.0148438776759312	0.0427471758699746	0.34724814853459	0.728404901308941	0.943749575733363	0.0251432306016435	Braak
CDK11B	TMEM163	-0.0433725562051291	0.0373769867093548	-1.160408048471	0.245882711432246	0.809540938039886	0.0917611843222524	Braak
CDK11B	FRMD4A	0.0228724644368971	0.035703952273263	0.640614357252131	0.521773269203368	0.760063172539599	0.119150309896609	Braak
CDK11B	PICALM	-0.0291844250124394	0.0196815419931369	-1.4828322406149	0.138118987825349	0.411731723140074	0.385385670155984	Braak
CDK11B	CD163	-0.00331889141321506	0.0250470484982609	-0.132506287654831	0.894583850049796	0.977310639249742	0.00996737336486947	Braak
CDK11B	GPNMB	-0.0102579822082383	0.0339774809775481	-0.301905318261134	0.762724241441695	0.941476156635427	0.0261906742376365	Braak
CDK11B	MKI67	-0.0382933670754912	0.0429496401523254	-0.891587611437018	0.372614012824166	0.855077059370342	0.0679947449779352	Braak
CDK11B	ERN1	-0.0334841759087829	0.0233099340188974	-1.43647664903887	0.150866756250704	0.522968337747257	0.281524603977659	Braak
CDK12	AIF1	0.00593034881919199	0.0191669812039001	0.309404426085902	0.757013903937967	0.942109575461698	0.0258985820788721	Braak
CDK12	CCL3	0.0161273349940183	0.0267437578708383	0.603031745647222	0.546487570695351	0.975631647723225	0.0107141204035749	Braak
CDK12	HIF1A	0.0066112601303744	0.0162090345514424	0.40787501003791	0.683365440325334	0.886452719550875	0.0523444232731537	Braak
CDK12	HIST	-0.0298763886210838	0.0168940493561241	-1.76845633579575	0.0769846456714246	0.600571884624816	0.221435002869812	Braak
CDK12	HSPA1A	-0.0125154231532942	0.0192974073479249	-0.648554644033049	0.516626280037549	0.915658041092752	0.038266686369503	Braak
CDK12	IFI44L	0.010605299155538	0.0182988015637959	0.579562498591193	0.562209688624252	0.890603367400754	0.0503156671199079	Braak
CDK12	TMEM163	-0.00585262317382296	0.017893159792647	-0.32708717977403	0.743601948048274	0.965386413055547	0.0152988177780742	Braak
CDK12	FRMD4A	-0.0290494158737315	0.011962724429602	-2.42832776468946	0.0151686279383035	0.0908342989710669	1.04175013120157	Braak
CDK12	PICALM	-0.0066350750792008	0.00905995584574407	-0.732351811881913	0.463953862885361	0.753006011448857	0.123201556696184	Braak
CDK12	CD163	-0.00396261608939077	0.010626670731243	-0.372893466788283	0.709227734656169	0.93417458026175	0.0295719544345041	Braak
CDK12	GPNMB	0.000611759920605361	0.014776416149277	0.0414011025694681	0.966976133829084	0.992732919980904	0.00316757625789004	Braak
CDK12	MKI67	-0.0347836890047041	0.0188931347084115	-1.84107558335557	0.0656104832121284	0.589851774746433	0.229257109539718	Braak
CDK12	ERN1	-0.0100522112502348	0.0203898929284353	-0.49299970752746	0.622012793996756	0.867375097137161	0.0617930508651083	Braak
CDK13	AIF1	-0.0150126733233348	0.0124624460848593	-1.20463296058498	0.228345026606326	0.692953714956011	0.159295772618362	Braak
CDK13	CCL3	-0.0357244258835528	0.0214571157207725	-1.66492208684731	0.0959283010837825	0.851695857883694	0.0697154648862516	Braak
CDK13	HIF1A	0.0244034989316864	0.0119360613094697	2.04451856428765	0.0409023453489226	0.257918628097265	0.588517289937705	Braak
CDK13	HIST	0.0158000919478739	0.0099775223177232	1.58356869017552	0.113291903651845	0.651180145882842	0.186298849311994	Braak
CDK13	HSPA1A	0.0120059993884883	0.0161291590654339	0.744366109837564	0.456655016026248	0.89893836329521	0.0462700851282363	Braak
CDK13	IFI44L	0.0120330570471611	0.0102305229563805	1.17619178398465	0.239518246909359	0.71873301046606	0.14343240810829	Braak
CDK13	TMEM163	-0.00148637490827266	0.010523722282063	-0.141240415552023	0.887680019085608	0.985555607343035	0.00631886678695073	Braak
CDK13	FRMD4A	-0.0125229809402147	0.00608186339415389	-2.05906975027625	0.0394875571529824	0.170803702391716	0.767502719648976	Braak
CDK13	PICALM	0.0190894436814985	0.00497700672143477	3.83552700447135	0.000125295337844681	0.00369832418559525	2.43199502236986	Braak
CDK13	CD163	0.0203844925673571	0.00522300681424763	3.90282710559578	9.50756190943089e-05	0.00830655951351315	2.08057881901866	Braak
CDK13	GPNMB	0.0156428509951681	0.00965269323630821	1.62056854105009	0.105110203615229	0.472685422475992	0.325427791045632	Braak
CDK13	MKI67	0.0256802731050503	0.0125722583960763	2.04261416652595	0.0410906476177131	0.527292381793366	0.277948503216238	Braak
CDK13	ERN1	0.0401737737506071	0.018850533119107	2.13117440747003	0.0330747765802217	0.296906512910121	0.527380275661269	Braak
CDK14	HIF1A	0.0234823771213167	0.0266570153487215	0.880907964155971	0.378367636517534	0.718083603490595	0.143824989711843	Braak
CDK14	HSPA1A	0.0470276271428067	0.0542011062648121	0.867650688032867	0.385585588796474	0.879550576468622	0.0557391824149341	Braak
CDK14	PICALM	0.0366972897292331	0.0124199599950014	2.95470273205408	0.00312970451287079	0.0369931777516831	1.43187836074343	Braak
CDK14	CD163	0.032542990292716	0.0169776273470429	1.91681615030761	0.0552612924374609	0.386968727396633	0.412324130763653	Braak
CDK14	GPNMB	0.0840716084842406	0.0265135921188188	3.17088714752342	0.00151974171550425	0.051137620124812	1.29125948731304	Braak
CDK14	ERN1	-0.0154644403586147	0.0634401707096598	-0.243764166861865	0.807413473967559	0.93924186047742	0.0272225598685796	Braak
CDK16	AIF1	-0.00545009602624068	0.0280532584101429	-0.194276755539747	0.845959185268614	0.965332753365173	0.0153229581169087	Braak
CDK16	HSPA1A	-0.0198102991555033	0.0352504910850021	-0.561986472975178	0.574125235467876	0.930465399395289	0.0312997720561481	Braak
CDK16	PICALM	0.00975998431066566	0.025677860279511	0.380093364650535	0.703876111076705	0.889944672746242	0.0506369923077869	Braak
CDK16	CD163	0.00921651078179922	0.0335016395654418	0.2751062605099	0.783234601906119	0.951468604144452	0.0216055376678451	Braak
CDK16	ERN1	0.0213735923658457	0.0319116230777957	0.669774530544565	0.503001532024354	0.802399802995709	0.0956091866151145	Braak
CDK17	AIF1	0.00317752421978636	0.0245283271693425	0.129545084662679	0.89692635307152	0.97694487647736	0.0101299403928834	Braak
CDK17	CCL3	-0.0648046714039314	0.0325177853214562	-1.99289929382649	0.046272475679452	0.805060386755547	0.0941715424257831	Braak
CDK17	HIF1A	0.00470290866691869	0.012593565342694	0.373437429269943	0.70882290649329	0.897787157939851	0.0468266110926945	Braak
CDK17	HIST	0.00164973627471086	0.0130533484339694	0.126384144501779	0.899427852364197	0.986502829917492	0.00590166457723538	Braak
CDK17	HSPA1A	0.0130362821011724	0.0203687348027412	0.640014327223604	0.522163284948942	0.916976222051027	0.0376419257977192	Braak
CDK17	IFI44L	-0.00116348384664078	0.015278785348313	-0.0761502842088979	0.939299535231644	0.98958673493384	0.00454613490646885	Braak
CDK17	TMEM163	-0.0192709211594731	0.0158521801451625	-1.21566377514035	0.224113028929465	0.793278129838746	0.100574518764721	Braak
CDK17	FRMD4A	0.00244350949027027	0.00832970639257702	0.2933488138847	0.769255545795804	0.903839028007072	0.0439089096499149	Braak
CDK17	PICALM	0.0268335433632082	0.00634192271235799	4.23113692491394	2.32513071251e-05	0.00100545158547552	2.99763883672019	Braak
CDK17	CD163	0.00215452414952473	0.00720641661294207	0.298973021578491	0.764960630283332	0.947543849679882	0.0234006829605707	Braak
CDK17	GPNMB	0.012898438466748	0.0119892851358832	1.07583048701909	0.282003074826922	0.688657283190982	0.161996855086121	Braak
CDK17	MKI67	0.00190025129265575	0.0167865589199009	0.113200763880378	0.909871390072711	0.985136429029682	0.00650362100304165	Braak
CDK17	ERN1	0.0122768058127949	0.0201749129624786	0.608518402811819	0.542843704324257	0.823725180263261	0.0842176579664907	Braak
CDK18	AIF1	0.0581262540492196	0.0309440158691744	1.87843278955668	0.0603219834178648	0.461478248809296	0.335848764074075	Braak
CDK18	HSPA1A	0.0131092111499566	0.0308474176909352	0.42496948306337	0.670858921235178	0.953970807118429	0.020464915129618	Braak
CDK18	FRMD4A	-0.0303999566922141	0.049677772810194	-0.611942826188375	0.540575585582907	0.772470928088123	0.112117856250686	Braak
CDK18	PICALM	0.00231339175142258	0.0254329326733431	0.090960479514315	0.927523993607792	0.977343530262787	0.00995275759733989	Braak
CDK18	CD163	-0.00273219350123877	0.0314716046758428	-0.08681455964449	0.930818914397009	0.985835721043364	0.00619544955017461	Braak
CDK18	GPNMB	0.029889633041708	0.0365136707006432	0.818587462398883	0.41302182258415	0.788827530084371	0.103017940922967	Braak
CDK18	ERN1	0.0133615231569114	0.03283530999922	0.406925445723789	0.684062746372094	0.893239833943861	0.0490319178483974	Braak
CDK19	AIF1	0.0392695429412636	0.0174307772113058	2.2528853685189	0.0242663776425085	0.330957588179587	0.480227656978731	Braak
CDK19	CCL3	0.0537511995212539	0.0307862863462182	1.74594619554874	0.0808203016289715	0.832679018579489	0.0795223783343174	Braak
CDK19	HIF1A	0.0385397207013615	0.0133985767785296	2.87640406428234	0.00402234445566976	0.0680810130725993	1.16697399040046	Braak
CDK19	HIST	3.03828814249986e-05	0.0136752180294921	0.00222174749678394	0.9982273034327	0.999501574743074	0.000216517302053557	Braak
CDK19	HSPA1A	0.0166277256862255	0.0224386571197488	0.741030338735871	0.458675045254666	0.899961499459338	0.0457760693717968	Braak
CDK19	IFI44L	0.0151361750385573	0.0135594476992756	1.11628256358597	0.264301202827325	0.742730405424702	0.129168796849345	Braak
CDK19	TMEM163	0.0361022668679919	0.0166058486852929	2.1740693626798	0.0296999264283437	0.537737906048965	0.269429348295706	Braak
CDK19	FRMD4A	-0.00587215580025719	0.00737710010694268	-0.795997846732598	0.426033286960682	0.689826315697292	0.161260242058908	Braak
CDK19	PICALM	0.0226194530484692	0.00653178801362609	3.46298027451018	0.000534227558093208	0.0104149595184479	1.98234241375741	Braak
CDK19	CD163	0.0188855844487955	0.00887841767003027	2.12713404017308	0.0334089476604761	0.305731486446313	0.514659832174401	Braak
CDK19	GPNMB	0.00842582175044257	0.01165821011031	0.722737167259592	0.46984137642977	0.824211754300856	0.0839611961793031	Braak
CDK19	MKI67	0.00598605423026093	0.0165248079904198	0.362246522545456	0.717167816930554	0.948683659266368	0.0228785799205987	Braak
CDK19	ERN1	0.00324485445009181	0.0233784248258288	0.138796966616282	0.889610591073996	0.965226574757907	0.0153707295400466	Braak
CDK2	AIF1	-0.00132995024503028	0.0356147608062902	-0.0373426695819726	0.970211783795882	0.996226468874599	0.00164192362203607	Braak
CDK2	HSPA1A	-0.0456862238957141	0.0372309297709433	-1.22710402820425	0.219783494049667	0.808379687520581	0.0923846077106135	Braak
CDK2	PICALM	0.0483619147592601	0.0308067500920381	1.56984799158542	0.116450479503261	0.372726664215738	0.428609537464731	Braak
CDK2	ERN1	-0.0324006293973756	0.0352298974714227	-0.919691277093778	0.357734112271806	0.709939301266275	0.148778781213321	Braak
CDK2AP1	AIF1	0.0272884487109402	0.0263616999868374	1.03515511991129	0.300596474407929	0.747425031365498	0.126432361661825	Braak
CDK2AP1	CCL3	0.0637002455655078	0.0478138305871405	1.3322556420033	0.182776197955097	0.914316089864227	0.0389036375789662	Braak
CDK2AP1	HIF1A	0.0476944151198292	0.0445395287258224	1.07083340314236	0.284244344651052	0.637800573576243	0.195315094530367	Braak
CDK2AP1	HIST	-0.0270685796884278	0.0413529530176261	-0.654574285828878	0.512741884403702	0.899524006469707	0.0459872417256564	Braak
CDK2AP1	HSPA1A	-0.0202849303772461	0.0382885388314512	-0.529791185465231	0.596256717318339	0.936968030822566	0.0282752269075348	Braak
CDK2AP1	IFI44L	-0.0160056694830477	0.0412917169437412	-0.387624217826905	0.698294144286238	0.933292990951081	0.0299819957195815	Braak
CDK2AP1	TMEM163	-0.00220170628163533	0.0341300123324788	-0.0645093901574757	0.948564630422479	0.991426931478859	0.00373928793863815	Braak
CDK2AP1	FRMD4A	-0.0221453616955057	0.0351986986587548	-0.629152853354071	0.529248991304586	0.765355106119331	0.11613701602903	Braak
CDK2AP1	PICALM	0.0369376907006855	0.0310402278746716	1.18999418592626	0.234048677223466	0.543598301652961	0.264721908789984	Braak
CDK2AP1	CD163	0.0102303891995535	0.0314128902705839	0.325674877778872	0.744670353472199	0.942387557188581	0.0257704567250693	Braak
CDK2AP1	GPNMB	0.0128879244132805	0.0306189121328349	0.420913857336552	0.673817985945081	0.910815206497091	0.040569727241517	Braak
CDK2AP1	MKI67	-0.040068555039251	0.0495650282504102	-0.808403756713674	0.41885819004718	0.870881104819504	0.0600411320708311	Braak
CDK2AP1	ERN1	-0.0011971751487048	0.0340663103861799	-0.0351424951846407	0.971966116067083	0.989441775572978	0.00460975708300778	Braak
CDK2AP2	AIF1	0.0163128136622345	0.0423743838748156	0.38496875165021	0.700260567242558	0.923391937373938	0.0346139218244004	Braak
CDK2AP2	CCL3	0.0145643011938314	0.0637522577649296	0.228451535748485	0.81929522877652	0.994973710572208	0.00218839413292474	Braak
CDK2AP2	HIF1A	0.0555461449653328	0.0627816132971906	0.884751793528988	0.376290514445731	0.717353628758324	0.144266700458032	Braak
CDK2AP2	HIST	-0.0195437170222481	0.0518624310205128	-0.376837657581422	0.706294253556292	0.948461214970573	0.0229804238355776	Braak
CDK2AP2	HSPA1A	-0.00434490929620965	0.0457111012053542	-0.0950515122506111	0.924273911242005	0.985804463966755	0.00620921958387163	Braak
CDK2AP2	IFI44L	0.0313817102449461	0.0517104654687927	0.606873482194528	0.54393487760651	0.883389542540705	0.0538477461731089	Braak
CDK2AP2	TMEM163	0.0299132606522624	0.0664162880853596	0.450390431543197	0.652428943115815	0.947028566003586	0.0236369208165594	Braak
CDK2AP2	FRMD4A	-0.0650359737564629	0.0526529610309517	-1.23518169696538	0.216762889520405	0.482449198916092	0.316548410386415	Braak
CDK2AP2	PICALM	0.0216804903012802	0.0413772929590907	0.523970727681859	0.600298899831073	0.835488852903963	0.0780593400908691	Braak
CDK2AP2	CD163	0.0203667346736589	0.0493987608324704	0.412292420506864	0.680125103438204	0.922571020066548	0.0350001916341644	Braak
CDK2AP2	GPNMB	0.12369880584569	0.0547521233164435	2.25925130119182	0.0238677573088393	0.244854729790274	0.611091502419801	Braak
CDK2AP2	MKI67	-0.0570548570286532	0.0538942087069084	-1.0586454165963	0.289761294955082	0.821089312252289	0.0856096008480043	Braak
CDK2AP2	ERN1	0.00453523929262818	0.0381759574915859	0.118798311571563	0.905435146382888	0.97077527264742	0.0128812944430553	Braak
CDK3	PICALM	-0.0557024306530754	0.0346703365082387	-1.60663080497759	0.108135380797668	0.356873926325971	0.447485181005965	Braak
CDK4	AIF1	-0.00635710808212038	0.0284061322414441	-0.223793511488532	0.822917979013542	0.959843649088369	0.0177995043231792	Braak
CDK4	HSPA1A	-0.0166152621132815	0.0357831329811579	-0.464332235023427	0.642409732422468	0.945845405611738	0.02417984137441	Braak
CDK4	FRMD4A	-0.0271082136786213	0.0476083210230945	-0.569400749618355	0.569084208238982	0.791115862113734	0.101759907663108	Braak
CDK4	PICALM	0.0179249080829385	0.0260204839954793	0.688876812823802	0.490900792183713	0.772213401836296	0.11226266542494	Braak
CDK4	CD163	-0.00102513611176939	0.0308104105063628	-0.0332723938085047	0.973457368116034	0.996472014700247	0.0015348936839375	Braak
CDK4	GPNMB	-0.0190597681892333	0.0328420924752667	-0.580345731733969	0.561681493562829	0.870370717639571	0.060295728608067	Braak
CDK4	ERN1	0.0176029212814765	0.0279177849451949	0.630527146621144	0.528349747424059	0.816025981551424	0.0882960134706704	Braak
CDK5	AIF1	0.00731704896166764	0.0339167891119197	0.215735308478719	0.829194077043079	0.96043917083952	0.0175301358572577	Braak
CDK5	HSPA1A	-0.0657767163065242	0.0526935242449954	-1.24828842346356	0.211925452119902	0.804893767173322	0.0942614356258086	Braak
CDK5	PICALM	0.008314219605358	0.03781668845934	0.219855834661392	0.825983433533207	0.941472385244271	0.0261924139499352	Braak
CDK5	ERN1	-0.00323158701637484	0.052224752087436	-0.0618784558510576	0.950659624354244	0.984017741701842	0.00699707122948361	Braak
CDK5RAP2	AIF1	0.0177846430819866	0.0201806485986792	0.881272125374139	0.378170549471485	0.790488906318733	0.102104220555764	Braak
CDK5RAP2	CCL3	0.0309378252652001	0.0474274420865403	0.652319077397178	0.514195355627079	0.973919567444054	0.011476908478267	Braak
CDK5RAP2	HIF1A	0.0310800838285228	0.0126477182910096	2.4573668636038	0.013995967750567	0.144456576891231	0.840262680593429	Braak
CDK5RAP2	HIST	0.00053405865531085	0.0136885014814262	0.0390151293065575	0.968878326355293	0.996075592637564	0.00170770151644854	Braak
CDK5RAP2	HSPA1A	0.0325380340991297	0.0207914994594322	1.56496813337667	0.117590381441326	0.726939719520627	0.138501600922223	Braak
CDK5RAP2	IFI44L	0.000262552742633113	0.0148713045756526	0.0176549906094296	0.985914087335513	0.99621251788138	0.00164800545381346	Braak
CDK5RAP2	TMEM163	-0.0006200754765257	0.0158094672961291	-0.0392217817913146	0.968713567638093	0.994408887734594	0.00243500275253233	Braak
CDK5RAP2	FRMD4A	-0.00782775902684952	0.00809259603993817	-0.967274158776537	0.333406998303131	0.606924525409478	0.216865312608734	Braak
CDK5RAP2	PICALM	0.020225316205539	0.00676055213401072	2.99166633207223	0.00277459341734982	0.0347088424160856	1.45955987035883	Braak
CDK5RAP2	CD163	0.0136437862301315	0.00832353445603248	1.63918180458101	0.10117540210179	0.514215659716086	0.288854701662962	Braak
CDK5RAP2	GPNMB	0.0207487821580157	0.0126230075163353	1.64372730755051	0.100232542637512	0.463252792889071	0.334181953697881	Braak
CDK5RAP2	MKI67	0.010733739774261	0.0210487075693434	0.509947688659722	0.61008811075921	0.931364901168243	0.0308801326435419	Braak
CDK5RAP2	ERN1	0.0370366436303189	0.0202242206124023	1.83130140538551	0.067055568006999	0.38218856463498	0.417722311499279	Braak
CDK5RAP3	AIF1	-0.032039610855666	0.0220030016561746	-1.45614727282788	0.145351911787657	0.611880568585757	0.213333338419592	Braak
CDK5RAP3	HIF1A	0.0496204292757574	0.0378725296144334	1.31019580104432	0.19012960586035	0.540876162343025	0.266902158493253	Braak
CDK5RAP3	HIST	0.0154514439273642	0.0312671908655064	0.494174356558845	0.621183048345103	0.93254499056928	0.0303302065062605	Braak
CDK5RAP3	HSPA1A	6.49080926669873e-05	0.0271587515677612	0.00238995126506612	0.998093096599862	0.999052217791645	0.000411811767910066	Braak
CDK5RAP3	IFI44L	0.0522118217740843	0.0358664174732967	1.45573005201752	0.145467258855428	0.619002363794642	0.20830769252914	Braak
CDK5RAP3	TMEM163	-0.0221838247414975	0.0349808142051173	-0.634171194856073	0.525969104006748	0.924931588353735	0.0338903882330847	Braak
CDK5RAP3	FRMD4A	-0.0092295526071289	0.0326793627561238	-0.282427557599769	0.777615686803242	0.907889251829709	0.0419671253254747	Braak
CDK5RAP3	PICALM	0.0160655002080348	0.0209390836737731	0.76724943929411	0.442933223415147	0.735283145599742	0.133545388954032	Braak
CDK5RAP3	CD163	0.05751612522574	0.0233941170932721	2.45857216993588	0.0139490736954452	0.191648935992067	0.717493587544807	Braak
CDK5RAP3	GPNMB	0.0158357311618907	0.0310676712262847	0.509717353661607	0.610249493498863	0.888398136079057	0.0513923613025703	Braak
CDK5RAP3	MKI67	-0.00300833281139819	0.0446620685696663	-0.0673576685483259	0.946296968220109	0.989564233728698	0.00455600999875287	Braak
CDK5RAP3	ERN1	0.0121736843921472	0.0214545093124295	0.56741844872185	0.570429918621789	0.836773571946797	0.077392044704001	Braak
CDK6	AIF1	0.0345732265778519	0.0188063705073453	1.83837846671948	0.0660066558916521	0.475325297386813	0.323009071412928	Braak
CDK6	CCL3	-0.0223486112039563	0.0316662839829132	-0.705754145829531	0.480341042324461	0.970449092743953	0.0130272416463176	Braak
CDK6	HIF1A	0.0208782933153418	0.0184628772340987	1.13082555067756	0.258128523525069	0.619898738982086	0.207679247103304	Braak
CDK6	HIST	-0.0149618689349652	0.0151617276949951	-0.986818206734061	0.323731767530292	0.835090156939438	0.0782666352377817	Braak
CDK6	HSPA1A	0.00602071128031623	0.0284424841294502	0.211680219382885	0.8323565210497	0.976870716471395	0.0101629089918652	Braak
CDK6	IFI44L	0.0081904577279601	0.0139759967859673	0.586037465047487	0.557850338415848	0.886503805875452	0.0523193955767016	Braak
CDK6	TMEM163	0.0367829474627849	0.0208077145237982	1.76775529194788	0.0771018220187222	0.661116804754331	0.17972180348142	Braak
CDK6	FRMD4A	0.0190300098172816	0.00953030964855374	1.99678819671609	0.0458481963203398	0.189421752993208	0.722570148551114	Braak
CDK6	PICALM	0.0440262612703425	0.00835297242508632	5.27072987073671	1.35882328725399e-07	1.60432753960279e-05	4.79470696141322	Braak
CDK6	CD163	0.0520176552547843	0.011034007854039	4.71430290270667	2.42539641721663e-06	0.00077453780068425	3.11095738200035	Braak
CDK6	GPNMB	0.0302926655014791	0.0127940501234194	2.36771508703321	0.0178983131378261	0.211071851661186	0.675569679924558	Braak
CDK6	MKI67	0.0144017131434621	0.0207807856663109	0.69303025278826	0.488290566262438	0.895816393847581	0.0477809940319941	Braak
CDK6	ERN1	0.00116481061996295	0.0296813427415458	0.0392438654176023	0.968695961009036	0.987544740114827	0.00544321980799171	Braak
CDK7	AIF1	-0.027470087832074	0.0260801369417652	-1.05329538312673	0.292205634248544	0.741290900372359	0.130011330975422	Braak
CDK7	HSPA1A	-0.00349224501754121	0.0281798968104771	-0.123926820634872	0.901373216840833	0.982333808773789	0.00774090867518395	Braak
CDK7	FRMD4A	0.0270108076601276	0.0429418544329117	0.629008877628394	0.529343244242076	0.765355106119331	0.11613701602903	Braak
CDK7	PICALM	-0.0111459718104548	0.0199913274779435	-0.557540354573861	0.577158295399121	0.822680351806056	0.0847688748879309	Braak
CDK7	CD163	0.0120831357737308	0.0247379648825504	0.488445020885853	0.625234659387533	0.904875477510227	0.0434111811826672	Braak
CDK7	GPNMB	0.0112679270113847	0.0327671817354924	0.343878430020109	0.730937714077199	0.93073093650729	0.0311758503601503	Braak
CDK7	ERN1	-0.0537671330680225	0.0270555369457679	-1.98728759942178	0.0468905350703141	0.33725743063083	0.472038472949117	Braak
CDK8	AIF1	0.00356441308153043	0.0156487750830384	0.227775852270627	0.819820500364355	0.959449919889227	0.0179776890716865	Braak
CDK8	CCL3	-0.0032330361625329	0.0277156756620158	-0.116650093685566	0.90713733964205	0.999664149370813	0.00014588257374824	Braak
CDK8	HIF1A	0.013458089968152	0.0123722453544041	1.08776455547427	0.27669906065618	0.629918932109433	0.200715338805074	Braak
CDK8	HIST	-0.0172584268718487	0.013064459242772	-1.32102114225639	0.186494314781052	0.736455040097982	0.132853761290269	Braak
CDK8	HSPA1A	0.0142925777566878	0.0185731009471572	0.769531043704117	0.441578122861389	0.895008842029296	0.0481726741527322	Braak
CDK8	IFI44L	0.0110292713796229	0.0145007521557765	0.76059995103284	0.446896049025359	0.837732046718785	0.076894870678022	Braak
CDK8	TMEM163	0.011077299793685	0.0144411486472178	0.767065007382157	0.443042865786373	0.893842474421499	0.0487390119842346	Braak
CDK8	FRMD4A	-0.00794473296124856	0.00790368493241975	-1.00519353050884	0.314803669771603	0.589411950664005	0.229581062828109	Braak
CDK8	PICALM	0.00894235128717955	0.00624702387706999	1.43145783706749	0.152299042546023	0.433819013031611	0.362691418034678	Braak
CDK8	CD163	0.0133952884332261	0.00783914633369351	1.70876876933036	0.0874937898763226	0.481163888387544	0.317706974147071	Braak
CDK8	GPNMB	-0.0239888584180847	0.0118419422388224	-2.02575370950891	0.0427900297378273	0.330582853493259	0.480719675950226	Braak
CDK8	MKI67	0.0115707614787529	0.0144683508467301	0.799729119187618	0.423867757937629	0.873248519155024	0.0588621421613688	Braak
CDK8	ERN1	0.0143821224279653	0.0219435172716475	0.655415549381771	0.512200242845612	0.807723982840243	0.0927370219093774	Braak
CDK9	AIF1	-0.00203413832550009	0.0232871747832712	-0.0873501549428553	0.930393188458444	0.986905618171189	0.00572437870562106	Braak
CDK9	HIST	-0.0146206174974929	0.0383939489849762	-0.380805254057458	0.703347760326497	0.947678102937991	0.0233391540729473	Braak
CDK9	HSPA1A	-0.0372481906619559	0.028326075924851	-1.31497884707982	0.188517011664111	0.791134803465497	0.101749509658886	Braak
CDK9	TMEM163	0.00743467450827335	0.0413193947175464	0.179931834894866	0.85720608242609	0.979650394778648	0.00892888217192109	Braak
CDK9	FRMD4A	0.0542742388604229	0.0385140347796429	1.40920677802135	0.158774034124659	0.403596564812007	0.394052538890872	Braak
CDK9	PICALM	-0.0204811046667687	0.0205758498473679	-0.995395321150669	0.319544033321026	0.627557134187022	0.202346728918479	Braak
CDK9	CD163	-0.0483001284898376	0.0260989004087004	-1.85065760371024	0.064218826970457	0.416477980793699	0.380407954815612	Braak
CDK9	GPNMB	-0.0494297240238505	0.0295689862036051	-1.67167462839236	0.0945884998239385	0.453429753678559	0.343489985236311	Braak
CDK9	ERN1	0.0057390575234629	0.0258598328123484	0.221929413276115	0.824368832940151	0.945380396351163	0.0243934075807948	Braak
CDKAL1	AIF1	-0.00552170443887342	0.015441271504961	-0.35759389614381	0.720647246840558	0.929140845630883	0.0319184476383424	Braak
CDKAL1	CCL3	-0.00173924275416825	0.021111863057206	-0.0823822487601161	0.934342751500216	0.999664149370813	0.00014588257374824	Braak
CDKAL1	HIF1A	0.000788978857436583	0.00927406579065432	0.0850736748311246	0.932202818858048	0.979661039924705	0.00892416303630082	Braak
CDKAL1	HIST	-0.00864183371517855	0.010355437415239	-0.834521360001779	0.403987255900145	0.871118291514857	0.0599228669625582	Braak
CDKAL1	HSPA1A	0.0196849136753504	0.0195802680511044	1.00534444288367	0.314731021823301	0.853742308694976	0.0686731958215403	Braak
CDKAL1	IFI44L	-0.000403233249211138	0.0104224006566547	-0.0386890950074611	0.969138267824545	0.994685124818602	0.00231437673757725	Braak
CDKAL1	TMEM163	-0.00365677482884721	0.0120274681594063	-0.304035294908461	0.761101001707265	0.970999355502408	0.0127810583534169	Braak
CDKAL1	FRMD4A	-0.0121065699629306	0.0062200223235634	-1.94638689913814	0.0516082820971563	0.204465657223631	0.689379627171446	Braak
CDKAL1	PICALM	0.00613254562824933	0.00468715148740126	1.30837367743142	0.190746596221773	0.487087541457689	0.312392978507421	Braak
CDKAL1	CD163	0.00827230535829722	0.00606134795760886	1.36476331933938	0.172327451027013	0.612818821232202	0.212667904877141	Braak
CDKAL1	GPNMB	0.00805850832965888	0.00835953981338639	0.96398946707025	0.33505120664384	0.726501341323394	0.138763579536902	Braak
CDKAL1	MKI67	0.00575365785552362	0.0121433676034609	0.473810728902238	0.635634883074136	0.937212098840445	0.028162113560215	Braak
CDKAL1	ERN1	0.0284114728250655	0.0192276892633056	1.47763324214347	0.139505971692587	0.507394634882432	0.294654129257121	Braak
CDKL1	AIF1	0.0464449255459628	0.0362452590518052	1.28140691392437	0.200050776942279	0.671189236499333	0.173155016670457	Braak
CDKL1	HSPA1A	0.0498207242680675	0.0487587711846912	1.02177973434469	0.306885163095328	0.850940413800122	0.0701008498611488	Braak
CDKL1	PICALM	-0.0162357708643436	0.0288831926686881	-0.562118289711948	0.57403542784964	0.820563770350159	0.0858876619783609	Braak
CDKL1	CD163	0.0614851822227865	0.0311321005477915	1.97497698969587	0.0482707593428996	0.364035425305043	0.438856351884196	Braak
CDKL1	ERN1	0.030023570979446	0.040808933479883	0.735710748095054	0.461906747258367	0.775811795116087	0.110243621855208	Braak
CDKL3	AIF1	-0.0461523890450789	0.0298711489089053	-1.5450490098598	0.122334409196107	0.578909268087718	0.237389497510181	Braak
CDKL3	HIST	0.00209400562302669	0.0397479516935798	0.0526821014368124	0.957985200203832	0.996075592637564	0.00170770151644854	Braak
CDKL3	HSPA1A	0.000472359182268434	0.0260076576881812	0.0181623115749902	0.985509368679904	0.996692071131605	0.00143899661764615	Braak
CDKL3	FRMD4A	-0.0703975516969655	0.0430510983560744	-1.63520919059276	0.10200520217491	0.309915355633366	0.508756904878431	Braak
CDKL3	PICALM	-0.0441098339319302	0.0212193443045833	-2.0787557475281	0.037639806163876	0.190795505629527	0.719431859732999	Braak
CDKL3	CD163	0.0361117277284547	0.0292135469125733	1.23612952020258	0.216410423471736	0.66142076202979	0.179522176683505	Braak
CDKL3	GPNMB	-0.014055766698101	0.0336334554731096	-0.417910277144695	0.676012718224974	0.911828307443662	0.0400869293793416	Braak
CDKL3	ERN1	-0.0173028415035966	0.0275691131644613	-0.627616905933024	0.530254931087996	0.817084982026599	0.0877327717345939	Braak
CDKL5	AIF1	0.00353047234608429	0.0289021145754508	0.122152735117971	0.902778057958878	0.98046156514537	0.00856942634341267	Braak
CDKL5	HIF1A	0.0272731664266243	0.0151013721957172	1.80600584325436	0.0709174268477151	0.335556154288532	0.47423479156967	Braak
CDKL5	HIST	0.0173801782569582	0.0382233265865502	0.454700828239107	0.649324484942285	0.937059246106543	0.0282329497272443	Braak
CDKL5	HSPA1A	-0.055365930088409	0.0313911728445977	-1.76374200360396	0.0777754258463411	0.675535073413226	0.170352097723527	Braak
CDKL5	FRMD4A	-0.018458542377181	0.0109038863525985	-1.69284067902837	0.090485797285133	0.287992865392728	0.540618271126009	Braak
CDKL5	PICALM	0.00819268319922072	0.00901837374827382	0.908443520738854	0.363643940988627	0.669754970622792	0.174084054567772	Braak
CDKL5	CD163	0.0141770590980743	0.010290830793483	1.37763989930263	0.168314495712327	0.608816412063224	0.215513648661231	Braak
CDKL5	GPNMB	0.00227521908153303	0.0335606447066447	0.0677942602539623	0.945949412905776	0.991475545039987	0.00371799329445083	Braak
CDKL5	ERN1	-0.0120743521282038	0.0269513244771756	-0.448005890709721	0.654148945277153	0.880908417928046	0.0550692398920545	Braak
CDKN1A	AIF1	-0.0448351778059804	0.0558492392708624	-0.80278940933349	0.422096464502967	0.811673838607792	0.0906184517307821	Braak
CDKN1A	CCL3	-0.0610041753830596	0.0380314784975394	-1.60404427577031	0.108704293477192	0.870355320648081	0.0603034114120181	Braak
CDKN1A	HIF1A	-0.0716193256526129	0.0237878731336306	-3.0107494373408	0.00260603802421348	0.0532190193659024	1.27393313218788	Braak
CDKN1A	HIST	-0.0818508639707415	0.0536533187321947	-1.52555081223013	0.127121769949502	0.664047458069453	0.177800881413363	Braak
CDKN1A	HSPA1A	-0.0692093147430517	0.0364678491216039	-1.89781729413955	0.057720154226318	0.639716251081052	0.194012616508983	Braak
CDKN1A	IFI44L	-1.66744864861912e-05	0.0749547637907059	-0.000222460663511007	0.999822502072663	0.999822502072663	7.70932125370147e-05	Braak
CDKN1A	TMEM163	0.0307954460723797	0.0264307947507507	1.1651350768219	0.243964320322444	0.806958905681929	0.0931485811267495	Braak
CDKN1A	FRMD4A	0.033673782767063	0.0631471778591025	0.533258712561911	0.593854503852282	0.804308205217477	0.0945775007833506	Braak
CDKN1A	PICALM	-0.00895739270152861	0.051869436974133	-0.172691149626236	0.86289420084814	0.953531619170902	0.0206649011457521	Braak
CDKN1A	CD163	-0.0857112642656626	0.0615520910691878	-1.39249963367319	0.163771152498615	0.605312124700189	0.218020626867806	Braak
CDKN1A	GPNMB	0.0440127823259731	0.0541234048819014	0.813193154089438	0.416107323838778	0.791214809504679	0.101705592459955	Braak
CDKN1A	MKI67	-0.0757042916887728	0.0716439562001505	-1.05667380340191	0.290660484730478	0.821836635100491	0.0852145030505874	Braak
CDKN1A	ERN1	-0.065099445829632	0.048788850218158	-1.33430989946559	0.182102314594706	0.559289109062262	0.25236363752892	Braak
CDKN1B	AIF1	0.0551935160477041	0.0298351182285793	1.8499513098907	0.0643205676005156	0.472126608870219	0.325941522212568	Braak
CDKN1B	HIF1A	0.0551868702315391	0.0437817807724816	1.26049852833364	0.207489578450288	0.559107167567742	0.252504940194973	Braak
CDKN1B	HIST	0.00565811962021435	0.035187130544467	0.160800824979576	0.872250275452958	0.982862743421918	0.00750712706767954	Braak
CDKN1B	HSPA1A	0.023117981042134	0.0257354480216274	0.898293319887272	0.369029192955468	0.879550576468622	0.0557391824149341	Braak
CDKN1B	IFI44L	0.0550103171146547	0.0428960104418588	1.28241103421997	0.199698495476456	0.685349023530566	0.164088201660904	Braak
CDKN1B	TMEM163	-1.16532733482567e-05	0.0438313068641832	-0.000265866436160934	0.999787869277851	0.99994131851964	2.54857908894629e-05	Braak
CDKN1B	FRMD4A	0.0051006324620414	0.0454102486791685	0.112323376559293	0.910567007274445	0.966592952502772	0.0147563756572201	Braak
CDKN1B	PICALM	0.0390105262668923	0.0271466644217239	1.43702834576149	0.150709939446599	0.43145584636072	0.36506364180983	Braak
CDKN1B	CD163	0.016293052562587	0.0283521527488923	0.574667211583206	0.565516386631534	0.88288052201528	0.0540980644182333	Braak
CDKN1B	GPNMB	0.0211571113179769	0.0382567494976941	0.553029507100496	0.580243205232322	0.878077414913834	0.0564671932194392	Braak
CDKN1B	MKI67	0.0413000033486085	0.0537166676001102	0.768848947519666	0.44198298746356	0.881758822119981	0.0546501864618797	Braak
CDKN1B	ERN1	0.0215062469111021	0.0274282161628964	0.784092074503728	0.432986085537948	0.758668289612266	0.119948067951509	Braak
CDKN1C	AIF1	0.12692072165204	0.078716578243027	1.61237600115428	0.106880143934174	0.554854871205441	0.255820596835635	Braak
CDKN1C	HIF1A	0.18393049556086	0.0597047026571436	3.08067015452849	0.00206535307586519	0.0463125054423417	1.33430172364116	Braak
CDKN1C	HIST	0.0913703186098286	0.0656726205422311	1.39130002511583	0.164134466223315	0.711147676922444	0.148040204315387	Braak
CDKN1C	HSPA1A	0.0293881044804055	0.0431805468909023	0.680586666830689	0.496133065898748	0.909797490249279	0.0410552655412277	Braak
CDKN1C	FRMD4A	0.0653911319255372	0.0836061161377749	0.78213335275351	0.434136207414812	0.696830429200506	0.156872892809058	Braak
CDKN1C	PICALM	0.1271954136599	0.0660841283309585	1.92474981319097	0.0542606653407151	0.239065438742237	0.621483204513456	Braak
CDKN1C	CD163	0.0168972095167732	0.0571511497166722	0.295658260604404	0.767491075978895	0.948424999124731	0.0229970071623917	Braak
CDKN1C	GPNMB	0.0269404630019516	0.061588122403286	0.437429522945064	0.66179987728958	0.905564227536492	0.0430807417326104	Braak
CDKN1C	ERN1	-0.0492354485322089	0.051095974811897	-0.963587615530627	0.335252718291946	0.697047655741852	0.156737529049468	Braak
CDKN2A	AIF1	0.0233991140101438	0.0337559428972619	0.693185021711891	0.488193446708181	0.844315436963483	0.0734952702710533	Braak
CDKN2A	HSPA1A	-0.0877667244500934	0.0446908740360102	-1.96386233975586	0.0495460582766357	0.621999054720748	0.206210275325057	Braak
CDKN2A	FRMD4A	-0.0595829998739533	0.0502596863292794	-1.18550281996572	0.235818700359654	0.505032070043687	0.296681042869889	Braak
CDKN2A	PICALM	-0.00442003559815232	0.0327523678851187	-0.134953161666232	0.892648907030041	0.963430024144584	0.0161798235425135	Braak
CDKN2A	CD163	0.0474761617467527	0.0387717984146599	1.22450243960831	0.220762746564662	0.667283123480933	0.175689858922327	Braak
CDKN2A	GPNMB	0.0542797746936822	0.0446479093615799	1.2157293694112	0.22408803237667	0.631458720065863	0.199655035027229	Braak
CDKN2A	MKI67	-0.00330585126785823	0.0539626168438507	-0.0612618783374466	0.951150650430705	0.990275914473933	0.00424378374743141	Braak
CDKN2A	ERN1	-0.0598054118942562	0.0420585629287617	-1.42195566680568	0.155039121365185	0.52736336792531	0.277890040755004	Braak
CDKN2AIP	AIF1	0.0539900728616116	0.0280366229258925	1.92569814860799	0.0541420752043859	0.444112593030865	0.352506912018229	Braak
CDKN2AIP	HIST	0.0381626784040214	0.0433062711893977	0.881227530237341	0.378194681328381	0.862626384600168	0.0641772625000385	Braak
CDKN2AIP	HSPA1A	-0.00707112985868933	0.0330792785836884	-0.213763121852849	0.830731784694826	0.976870716471395	0.0101629089918652	Braak
CDKN2AIP	TMEM163	0.026466737213419	0.0487740323004863	0.542639924670635	0.587377744507086	0.930420096202064	0.0313209178245259	Braak
CDKN2AIP	FRMD4A	-0.00399889522967582	0.0417248045991516	-0.0958397593012845	0.923647839327557	0.97159218603545	0.0125159866369073	Braak
CDKN2AIP	PICALM	0.055945959649653	0.0250113080800322	2.23682661740981	0.0252976741717484	0.150270186657282	0.823127174133997	Braak
CDKN2AIP	CD163	0.0576476712936541	0.0300778752725474	1.91661381567967	0.0552870115241681	0.386968727396633	0.412324130763653	Braak
CDKN2AIP	GPNMB	0.0142789298720912	0.0343023394830471	0.416266939435667	0.677214681716928	0.912636588693282	0.0397021238286895	Braak
CDKN2AIP	ERN1	-0.0496731671369819	0.0268594037667453	-1.84937713317681	0.0644033749672172	0.377634711458666	0.422928093023058	Braak
CDKN2AIPNL	AIF1	0.0273942806245256	0.0264683757018766	1.03498155433026	0.300677525598125	0.747425031365498	0.126432361661825	Braak
CDKN2AIPNL	HSPA1A	-0.0684905667461094	0.042007475012209	-1.63043760012244	0.103009043322265	0.704974564794503	0.151826551900325	Braak
CDKN2AIPNL	PICALM	-0.0134511721051439	0.0348177892330563	-0.386330447780793	0.699251953503736	0.888266383875394	0.0514567732998737	Braak
CDKN2AIPNL	CD163	0.0182268352114594	0.033005855444093	0.552230353257559	0.580790540853101	0.890965059401654	0.0501393271714284	Braak
CDKN2AIPNL	GPNMB	0.00974964338649136	0.040406765487005	0.241287399993124	0.809332375793332	0.956512822976076	0.0193092034616485	Braak
CDKN2AIPNL	ERN1	-0.00531678823456951	0.0437421802824344	-0.121548313326864	0.903256749842444	0.969889241096871	0.0132778582357226	Braak
CDKN2B	AIF1	0.143995365838381	0.0423650212188662	3.3989211310546	0.000676522219249612	0.0693075422486571	1.15921950162573	Braak
CDKN2B	HSPA1A	0.0276006200821155	0.0442028682467915	0.624407898781974	0.532359739006893	0.919217047983368	0.0365819297326878	Braak
CDKN2B	FRMD4A	0.0604695555903961	0.0492647000985452	1.22744186952194	0.219656557733243	0.486086829643916	0.313286145826218	Braak
CDKN2B	PICALM	0.0983424745914483	0.036567218184049	2.68936165984719	0.00715888127079711	0.0659020650968258	1.18110097620866	Braak
CDKN2B	CD163	0.0613624675457614	0.0500012209661203	1.22721938304945	0.219740146130131	0.666125529725416	0.176443921385321	Braak
CDKN2B	GPNMB	0.00572962737352141	0.0438992378092521	0.13051769596587	0.896156854538478	0.979426264615063	0.00902825397876794	Braak
CDKN2B	ERN1	-0.0443620696358524	0.0413539431460903	-1.07274098334796	0.283387346650193	0.657039352415727	0.182408618225329	Braak
CDKN2C	AIF1	0.0779556365859152	0.0531798079883138	1.46588789119069	0.142678831300811	0.60910841386779	0.215305401366885	Braak
CDKN2C	HSPA1A	0.00895635680000861	0.0491188215793094	0.182340628541898	0.855315416125218	0.978664206594473	0.00936629516206184	Braak
CDKN2C	PICALM	0.136982721539654	0.0561024484305338	2.44165317863562	0.0146201845123507	0.105497212523508	0.976759015263462	Braak
CDKN2C	CD163	-0.0399135847513353	0.0506144292360848	-0.788581148770112	0.430356852462887	0.824138711881472	0.0839996854694813	Braak
CDKN2C	MKI67	0.029019661663723	0.0745314070638938	0.389361516264483	0.697008735908839	0.946699212240745	0.0237879842638839	Braak
CDKN2C	ERN1	-0.0819145010983975	0.0420881101695491	-1.94626227617278	0.051623242574065	0.349747778758419	0.456245035023483	Braak
CDKN2D	AIF1	-0.0151296144838061	0.0539238752348467	-0.280573575580656	0.779037485843733	0.94885587758584	0.0227997478703758	Braak
CDKN2D	HSPA1A	-0.0468889823891468	0.0457219025568775	-1.0255256182924	0.305115243892027	0.850546935351298	0.0703017159119055	Braak
CDKN2D	PICALM	0.0347998879591303	0.0553565320130074	0.628650074230683	0.529578170105365	0.795120430629937	0.09956708719646	Braak
CDKN2D	ERN1	-0.0567786939478527	0.0469240506613728	-1.21001262993248	0.226274046563387	0.604641457589198	0.218502078486431	Braak
CDKN3	HSPA1A	-0.0595731926675803	0.0464517420171095	-1.28247488857657	0.199676108408139	0.796479594534015	0.0988253461588912	Braak
CDKN3	PICALM	0.183365770900081	0.0477098419010313	3.84335314462901	0.000121364634476825	0.0036127466829532	2.44216248904157	Braak
CDKN3	MKI67	-0.0100038428338259	0.0776774834532268	-0.128786906952896	0.897526265984924	0.985136429029682	0.00650362100304165	Braak
CDKN3	ERN1	-0.0555442220789495	0.035157560963965	-1.57986562651146	0.114137642561267	0.470161116503918	0.327753290961952	Braak
CDNF	PICALM	0.039202585722261	0.0579193824330864	0.676847439931723	0.498502755063479	0.776142157094143	0.11005872669635	Braak
CDNF	ERN1	-0.0516988900378425	0.0378394580821888	-1.3662693034755	0.171854452059699	0.54544883503336	0.263245981473133	Braak
CDPF1	AIF1	-0.00293582175162462	0.0332449980443009	-0.0883086757205539	0.929631343669547	0.986905618171189	0.00572437870562106	Braak
CDPF1	HSPA1A	-0.0563295832831953	0.0378415718431494	-1.48856351730519	0.136602344552121	0.748393384860637	0.125870059936351	Braak
CDPF1	PICALM	-0.00739078335300588	0.0299562283890415	-0.246719421985364	0.805125374560262	0.93287655043326	0.0301758235770421	Braak
CDPF1	ERN1	-0.0368722054209878	0.0365137549168905	-1.00981686230061	0.312583039831117	0.680925337878522	0.166900505010839	Braak
CDR2	AIF1	-0.00268577812469802	0.0261314404714553	-0.102779566539083	0.918137922906445	0.983657581635253	0.00715605633176485	Braak
CDR2	HIF1A	-0.0419515250521906	0.0474598444530035	-0.883937263927036	0.376730079968002	0.717736600509929	0.144034906639076	Braak
CDR2	HIST	0.00766646338392354	0.0473664150683637	0.16185441462814	0.87142050124315	0.982691196807152	0.00758293444884217	Braak
CDR2	HSPA1A	-0.0157602034760553	0.0336301575600588	-0.468633054956992	0.639331945823129	0.945756341461215	0.0242207380052109	Braak
CDR2	IFI44L	-0.031930080860272	0.0364026514678045	-0.877136130825849	0.380412702001203	0.81043023869386	0.091284362992197	Braak
CDR2	TMEM163	-0.0817775623237944	0.0459817829350188	-1.77847741222566	0.0753254785129845	0.661116804754331	0.17972180348142	Braak
CDR2	FRMD4A	0.000649903644312227	0.0112425017126942	0.0578077425221474	0.953901770853789	0.984463511940531	0.00680037587583456	Braak
CDR2	PICALM	-0.000160620468553896	0.00944863363712316	-0.0169993328900834	0.986437147972302	0.996385290349578	0.00157269258390955	Braak
CDR2	CD163	-0.00643789653977217	0.0117720493514957	-0.546879846282179	0.584461282514055	0.892004710174096	0.0496328523534533	Braak
CDR2	GPNMB	0.00788293290228574	0.0164658807349836	0.478743471373358	0.632121135892983	0.893536116311692	0.0488878888238349	Braak
CDR2	MKI67	0.0644578272298271	0.0561864756027777	1.1472125015551	0.251293805987887	0.802168339046144	0.0957344832779602	Braak
CDR2	ERN1	0.00184147854039389	0.0254775778383328	0.0722783991507725	0.942380354708364	0.98162346665465	0.00805506792896956	Braak
CDR2L	HSPA1A	-0.0508778859667105	0.0488028934020575	-1.04251781851454	0.297171668691741	0.846154609577939	0.0725502753159413	Braak
CDR2L	ERN1	-0.0698934486514283	0.0507808508902656	-1.37637411398371	0.16870583799215	0.541163929301045	0.266671158540748	Braak
CDRT4	AIF1	-0.0121705369919726	0.0349569274525141	-0.348158087077452	0.72772146262044	0.931290057811938	0.0309150334248286	Braak
CDRT4	HSPA1A	-0.0227936836843473	0.0358755253126109	-0.635354701728505	0.525197104548669	0.917155611302548	0.0375569725125954	Braak
CDRT4	FRMD4A	-0.0722620402864131	0.0408152096322497	-1.77046843413285	0.0766491383273021	0.262159457924519	0.581434469629317	Braak
CDRT4	PICALM	-0.0576204483314568	0.0242632615811084	-2.37480225561763	0.0175583539191344	0.118271271142477	0.927120735503234	Braak
CDRT4	CD163	-0.0310352893297759	0.0282289284572572	-1.0994143605829	0.271587369729048	0.713953934744977	0.146329808576001	Braak
CDRT4	GPNMB	-0.0224966213723178	0.0369848822031179	-0.608265324430892	0.543011515192774	0.861954066261782	0.0645158772153909	Braak
CDRT4	ERN1	0.00167608338240487	0.0407256609720314	0.041155461750662	0.967171959940613	0.986972616089392	0.0056948968199802	Braak
CDS1	AIF1	-0.00380487556904058	0.0445591731846839	-0.0853892767101075	0.931951917972302	0.986979256931504	0.00569197468076905	Braak
CDS1	HSPA1A	-0.00905518837151028	0.0362330957518768	-0.249914841213678	0.802653205710182	0.972438821824326	0.0121377115239588	Braak
CDS1	FRMD4A	-0.000305100152464728	0.0367135730884652	-0.00831028218717795	0.993369430465752	0.998427305351147	0.000683550256631058	Braak
CDS1	PICALM	0.00986377329045718	0.0315751378993349	0.312390505526975	0.754743765085998	0.912640677045301	0.0397001783174459	Braak
CDS1	CD163	0.0173057750841352	0.048725251432288	0.355170565064903	0.722461814725003	0.937257600189309	0.0281410292132716	Braak
CDS1	ERN1	0.00635902009407713	0.0389352200118739	0.163323081059715	0.870264061834825	0.95925798986629	0.0180645747823539	Braak
CDS2	AIF1	0.0111947223748796	0.0190404542508297	0.587944080924001	0.556569827255202	0.874946923089954	0.0580182917871805	Braak
CDS2	HIF1A	0.00528170462403752	0.0138185295886357	0.382219004573481	0.702298926466728	0.894612483924863	0.0483650457320498	Braak
CDS2	HIST	0.0622586310460237	0.0289060515201165	2.1538268899402	0.031253750105171	0.456043950082346	0.340993301286292	Braak
CDS2	HSPA1A	0.0153696794892881	0.0196470260991164	0.782290378795765	0.434043939855347	0.890561097255745	0.0503362802537254	Braak
CDS2	IFI44L	-0.0369002734572851	0.0413108195112256	-0.893235086930629	0.371731291978432	0.807737198707742	0.092729916101582	Braak
CDS2	TMEM163	0.0286519455228327	0.0343063726796278	0.835178518883376	0.403617202526114	0.880956463599322	0.055045553660337	Braak
CDS2	FRMD4A	-0.000932064111403126	0.00923023989782654	-0.100979402672145	0.919566810874434	0.969675895012091	0.0133734002992546	Braak
CDS2	PICALM	0.0171963510182258	0.00713156346461798	2.4113016877074	0.0158956937706773	0.110910989470304	0.955025420218221	Braak
CDS2	CD163	0.0191687504440284	0.00850891497210616	2.252784345227	0.0242727497311689	0.25730816068368	0.589546439659503	Braak
CDS2	GPNMB	0.0374048838534937	0.0133094079616935	2.81040929552619	0.00494785332665762	0.106119539762393	0.974204642209181	Braak
CDS2	MKI67	0.0772810238783455	0.0411954424440751	1.87596052605233	0.0606607004524505	0.580228910307987	0.236400635970397	Braak
CDS2	ERN1	-0.0116956569573442	0.0207848265952587	-0.562701685469541	0.573638036355494	0.838593618779447	0.0764484466539124	Braak
CDV3	AIF1	-0.00546859703763684	0.0287823299207579	-0.189998414051007	0.849310373299168	0.966237129575952	0.01491627790298	Braak
CDV3	CCL3	0.0284354118532864	0.0357157708710502	0.796158424130081	0.425939959489688	0.964000749432139	0.015922628468418	Braak
CDV3	HIF1A	-0.0109254614219672	0.0147131105259884	-0.742566393603115	0.457744241161353	0.772483356246154	0.112110869014225	Braak
CDV3	HIST	-0.0389403924063506	0.029389690482031	-1.3249677614046	0.18518184423375	0.735605811420105	0.133354848414773	Braak
CDV3	HSPA1A	-0.0103549429255719	0.0272612584914361	-0.379840972082224	0.704063466375312	0.958344455874825	0.0184783652449383	Braak
CDV3	IFI44L	-0.0101558657061241	0.0292864805840163	-0.346776584403482	0.728759169757802	0.943749575733363	0.0251432306016435	Braak
CDV3	TMEM163	-0.0278354335488485	0.0188267345385537	-1.47850565863382	0.139272483625496	0.749064784693007	0.125480619659732	Braak
CDV3	FRMD4A	-0.0349654269716557	0.0101521501510942	-3.44414005420193	0.000572878864875526	0.0111047826539748	1.95448993716982	Braak
CDV3	PICALM	-0.00512620837525426	0.00839627338699936	-0.610533761703327	0.541508285714601	0.802110102380748	0.0957660137925938	Braak
CDV3	CD163	-0.0130671068443008	0.00900968544595624	-1.45033996166488	0.146963740488358	0.588320199077347	0.230386240517471	Braak
CDV3	GPNMB	0.0358832776795069	0.0290962268624276	1.23326223187528	0.217477943922225	0.626531778323883	0.203056896256908	Braak
CDV3	MKI67	-0.101945257515019	0.0370135103486296	-2.75427152287904	0.00588229448319498	0.360417623704897	0.443193981037439	Braak
CDV3	ERN1	-0.0450977151338222	0.0239178921646253	-1.88552213645825	0.0593593786745546	0.36728179601747	0.435000596525608	Braak
CDYL	AIF1	-0.045603416130794	0.0133277007358987	-3.42170168992161	0.000622305501829081	0.06443873099585	1.1908530208122	Braak
CDYL	CCL3	0.00600408967375591	0.0252858004994927	0.237449064500702	0.812308429907911	0.994973710572208	0.00218839413292474	Braak
CDYL	HIF1A	0.0133077090773219	0.0118366253649179	1.12428235810893	0.260893260152425	0.622096606151612	0.20614216794466	Braak
CDYL	HIST	-0.020179753621652	0.0108963591555589	-1.85197214349869	0.064029823126338	0.571592173980327	0.242913726032968	Braak
CDYL	HSPA1A	0.0028774199209572	0.0202006521750749	0.142441931875229	0.886730943189813	0.981905024837572	0.00793051749178906	Braak
CDYL	IFI44L	-0.0143458471186929	0.0130003348788202	-1.10349827542249	0.269810840067143	0.74346164347182	0.128741432600312	Braak
CDYL	TMEM163	-0.0315687266899315	0.0118647289925994	-2.6607204184455	0.00779736725284719	0.345845601660839	0.46111774315018	Braak
CDYL	FRMD4A	-0.0184509709746004	0.00723860633019364	-2.54896731952914	0.0108042424303589	0.0723794951574288	1.14038445039482	Braak
CDYL	PICALM	0.00474643077587396	0.00579514798208875	0.819035301694436	0.412766272846733	0.711273859474166	0.147963152070793	Braak
CDYL	CD163	0.0165534692721478	0.00784498163963207	2.11007112987	0.0348522295753896	0.310967826024366	0.507284542493755	Braak
CDYL	GPNMB	0.00953513888704529	0.0123522049166478	0.771938204667753	0.440151028233759	0.806481954200821	0.0934053459175327	Braak
CDYL	MKI67	0.00343473978141959	0.0134836219454944	0.254734209792	0.798928392047066	0.961000721589034	0.0172762862315397	Braak
CDYL	ERN1	-0.0203049145590663	0.021596754444624	-0.940183610047979	0.347123387391508	0.703809226204567	0.152545044316017	Braak
CDYL2	PICALM	0.14834436125342	0.067485244082577	2.19817477539092	0.0279366535025878	0.159369356680343	0.797595180455563	Braak
CDYL2	CD163	-0.00675868900814863	0.0483485516465255	-0.139790930192928	0.888825179586976	0.976357279133318	0.0103912315516148	Braak
CDYL2	ERN1	-0.045583887370176	0.0781453459962833	-0.583321844558012	0.559676659787435	0.831622398996092	0.0800738218545204	Braak
CEACAM1	AIF1	0.125532587372133	0.0462630399441678	2.71345306152885	0.00665860006659329	0.202883179690766	0.69275395725591	Braak
CEACAM1	HSPA1A	0.106777918355535	0.0431136980117377	2.47665877156872	0.0132618625032901	0.459486961736497	0.337726807512321	Braak
CEACAM1	PICALM	0.0841167877980932	0.0391558527687722	2.14825579958199	0.0316934401229704	0.172467461839551	0.763292827990473	Braak
CEACAM1	CD163	0.0729060539763881	0.0425244707826554	1.71444941311591	0.0864462201133446	0.478242798368987	0.320351561085629	Braak
CEACAM1	ERN1	0.0964929406350988	0.0480275662001319	2.00911576974379	0.0445248576254564	0.331474932458966	0.479549309209087	Braak
CEACAM21	AIF1	-0.0688299622303771	0.0330842020239185	-2.08044800901095	0.0374844596605944	0.385245834078468	0.414262048901602	Braak
CEACAM21	HIF1A	-0.0740453192471211	0.0532408569862601	-1.39076122058347	0.164297846164883	0.508088201390372	0.294060889975651	Braak
CEACAM21	HIST	-0.0767082387619713	0.0417727333385275	-1.83632318575673	0.0663098726352838	0.576297871855457	0.239352984172137	Braak
CEACAM21	HSPA1A	0.00176484437976333	0.0390866205604246	0.0451521352948646	0.963986045809887	0.99398758632783	0.00261903936826815	Braak
CEACAM21	IFI44L	-0.0279539050906982	0.0419936158702852	-0.665670352775657	0.505621827404214	0.864537196104257	0.0632163167737332	Braak
CEACAM21	TMEM163	-0.0404218601032331	0.0227191103672996	-1.77920083355964	0.0752068417761922	0.661116804754331	0.17972180348142	Braak
CEACAM21	FRMD4A	-0.0304313343749363	0.0150174489240233	-2.02639839355507	0.0427239754488811	0.180309915158461	0.74398039096917	Braak
CEACAM21	PICALM	-0.0340974535596776	0.0129357282195412	-2.63591295217294	0.00839112544447911	0.0737857290130431	1.13202762747521	Braak
CEACAM21	CD163	-0.0232904145497096	0.0157029096089761	-1.48319102189803	0.138023665898342	0.580225678567654	0.236403054896578	Braak
CEACAM21	GPNMB	-0.0521936725658726	0.0402669231854346	-1.29619222023778	0.194909269172314	0.598677974050123	0.222806719680363	Braak
CEACAM21	MKI67	-0.101984995640756	0.0565074611494837	-1.80480583565711	0.0711050708995997	0.602903206141823	0.219752406620632	Braak
CEACAM21	ERN1	-0.0593318411913188	0.0366823776544169	-1.61744807684719	0.105781595102639	0.455617986922653	0.341399139142852	Braak
CEACAM4	AIF1	0.0311915269463408	0.0642385643032955	0.485557659711592	0.627280822170966	0.904534838049481	0.0435747016827946	Braak
CEACAM4	HSPA1A	0.080474031294489	0.0528422773059045	1.52290997658227	0.127781229451799	0.739338316989629	0.13115678544872	Braak
CEACAM4	PICALM	0.0355555692382047	0.0485016453414545	0.733079650966299	0.463509850502475	0.752791577910356	0.123325248358057	Braak
CEACAM4	CD163	0.0214167959060268	0.0512293339591252	0.418057277947725	0.675905239655171	0.921578274523102	0.0354677719481496	Braak
CEACAM4	ERN1	0.119759766448024	0.0431193411099048	2.77740251509815	0.00547952744295122	0.13946068397807	0.855548209149936	Braak
CEBPA	AIF1	0.0602202200000702	0.0324622102005307	1.85508687264571	0.0635838220838272	0.469645212012836	0.32823010089475	Braak
CEBPA	CCL3	-0.0270082969899513	0.0572605457024984	-0.471673761725482	0.637159668203072	0.99166136979238	0.00363660439568349	Braak
CEBPA	HIF1A	0.110740186752345	0.0509148896368809	2.17500592738454	0.0296296722060398	0.21610008376803	0.665345064768835	Braak
CEBPA	HIST	0.0303975075209793	0.0438084901771965	0.693872521011965	0.487762157720599	0.893356767442701	0.048975068335386	Braak
CEBPA	HSPA1A	0.0195382844636308	0.0463502201848266	0.421535957881531	0.673363759818484	0.953970807118429	0.020464915129618	Braak
CEBPA	IFI44L	0.0446747818904479	0.0487373056185189	0.916644474360778	0.35932897109331	0.805229760459412	0.0940801824117301	Braak
CEBPA	TMEM163	-0.00208076280285355	0.0429705834013923	-0.0484229591070931	0.961379162043373	0.994313701536468	0.00247657601252776	Braak
CEBPA	FRMD4A	0.0366811101875045	0.041132412962343	0.891781141580153	0.372510251696062	0.6432825096396	0.191598256574561	Braak
CEBPA	PICALM	0.0532963263266175	0.0126145330644751	4.22499398544604	2.38947159701819e-05	0.00102231474085072	2.99041537702804	Braak
CEBPA	CD163	0.0512043373821496	0.0388837954487746	1.31685543530867	0.187887086875745	0.634195598073974	0.197776776718923	Braak
CEBPA	GPNMB	-0.0074835511385647	0.0362255798502483	-0.206581955885888	0.836336353405566	0.961856681092745	0.0168896340406594	Braak
CEBPA	MKI67	0.0427281640881132	0.0451671392868594	0.946001114145041	0.344148017959358	0.840503006089006	0.0754607289520143	Braak
CEBPA	ERN1	0.0373699112254417	0.0355834614981829	1.05020449534821	0.293624103188866	0.664414028165436	0.177561206608175	Braak
CEBPB	AIF1	-0.0533424159482898	0.0210027531785024	-2.53978207023302	0.0110921561166159	0.244994182116997	0.610844228714997	Braak
CEBPB	CCL3	-0.0466754267480774	0.0352311969043209	-1.32483227506679	0.185226787431761	0.914316089864227	0.0389036375789662	Braak
CEBPB	HIF1A	-0.0620568571642603	0.0191194354458779	-3.24574736215026	0.00117142745605724	0.0337094162104361	1.47224876865321	Braak
CEBPB	HIST	-0.0369463785962284	0.019874932263033	-1.85894362341793	0.0630351298510543	0.570004493192972	0.244121720886767	Braak
CEBPB	HSPA1A	-0.0323374438540345	0.0301885378031852	-1.0711828464452	0.284087222934239	0.838319793578436	0.0765902795881425	Braak
CEBPB	IFI44L	-0.0397893166734382	0.0212442418055997	-1.87294595107415	0.0610758489399647	0.458474443699046	0.338684867779817	Braak
CEBPB	TMEM163	-0.0331913888209828	0.0195593024792751	-1.69696178358876	0.0897038859247685	0.698544006635133	0.155806229153532	Braak
CEBPB	FRMD4A	-0.0316062961787306	0.0138239931226054	-2.28633621981822	0.0222345964867959	0.118349499975728	0.926833572616528	Braak
CEBPB	PICALM	-0.000893666295200397	0.0120715554970611	-0.0740307490130799	0.940985918209898	0.982350825399496	0.0077333856086145	Braak
CEBPB	CD163	0.00191624676944397	0.0146626634551686	0.130688859858438	0.896021445302375	0.977310639249742	0.00996737336486947	Braak
CEBPB	GPNMB	0.0293459773467114	0.0181037443218223	1.62098938346901	0.105019915584744	0.472685422475992	0.325427791045632	Braak
CEBPB	MKI67	-0.020740260259872	0.0230742065469832	-0.898850420604546	0.36873233938562	0.852584308443952	0.0692626646737747	Braak
CEBPB	ERN1	-0.0659691025647929	0.0379949399231416	-1.73626021512968	0.0825178344666133	0.41204140102793	0.385059144805124	Braak
CEBPD	AIF1	0.0249185132570268	0.0562796141839425	0.442762688023836	0.65793739411509	0.913617462916845	0.0392356078986407	Braak
CEBPD	CCL3	-0.076620016912528	0.0435147201580724	-1.76078385967316	0.078274992682463	0.832679018579489	0.0795223783343174	Braak
CEBPD	HIF1A	-0.007394448927615	0.0167598234547201	-0.441200884221277	0.659067573144086	0.878107959832659	0.0564520860560517	Braak
CEBPD	HIST	-0.0453993318511465	0.0226280586492674	-2.00632906935727	0.0448211505244989	0.51892756075449	0.284893262884315	Braak
CEBPD	HSPA1A	-0.0128493196022242	0.0314167196369888	-0.408996220824275	0.682542434550586	0.954341249858105	0.0202963040902074	Braak
CEBPD	IFI44L	-0.032845281492604	0.0278335548297683	-1.18006060287619	0.23797611241822	0.71873301046606	0.14343240810829	Braak
CEBPD	TMEM163	-0.0678773731991444	0.0307873802621135	-2.20471415954392	0.0274741588925266	0.529858778641584	0.27583986592603	Braak
CEBPD	FRMD4A	0.0254068250131397	0.0229683713223879	1.10616572052608	0.268654797069031	0.544292873042131	0.264167352287261	Braak
CEBPD	PICALM	0.00910474752658148	0.0192773865822237	0.472301963118655	0.636711269334355	0.856791922678298	0.0671246364254761	Braak
CEBPD	CD163	0.00257050579577248	0.0160202390621463	0.160453647776471	0.872523732185246	0.97307830970226	0.0118522079299455	Braak
CEBPD	GPNMB	0.0122956214960122	0.0246547976782043	0.498711109151871	0.617982917251061	0.890511737058961	0.0503603521060172	Braak
CEBPD	MKI67	-0.0205063100968133	0.0776125974823365	-0.264213681309665	0.791615269389522	0.960114022966813	0.0176771871638539	Braak
CEBPD	ERN1	-0.0114025804077509	0.0451829183625172	-0.252364849836929	0.800759066777346	0.938141591782545	0.0277316095003194	Braak
CEBPE	ERN1	-0.00211173446811629	0.0486396008558461	-0.0434159497808148	0.965369963602809	0.986848755274179	0.00574940232835306	Braak
CEBPG	AIF1	0.0207537759918404	0.0204467717796981	1.01501480113585	0.310098772109984	0.752621796095647	0.123423208568642	Braak
CEBPG	CCL3	0.0250130174833103	0.0483751793627349	0.51706304375129	0.60511215058768	0.99166136979238	0.00363660439568349	Braak
CEBPG	HIF1A	0.0107906865396705	0.0436623297715217	0.247139504376805	0.804800261687548	0.940177148074535	0.0267903089717839	Braak
CEBPG	HIST	-0.00262484067780919	0.0326424353565784	-0.0804119131779245	0.935909652242421	0.992442707515362	0.00329455512214388	Braak
CEBPG	HSPA1A	0.00402256434020952	0.0293031023360414	0.137274350479333	0.890813943835933	0.982333808773789	0.00774090867518395	Braak
CEBPG	IFI44L	0.0486836428442431	0.0399168188607491	1.21962732085634	0.222606184578189	0.708272607508128	0.149799554245815	Braak
CEBPG	TMEM163	0.0238971168644075	0.0435349300922534	0.548918232182019	0.583061565453338	0.930420096202064	0.0313209178245259	Braak
CEBPG	FRMD4A	0.0296790069785622	0.0297289247477323	0.998320902299909	0.318123775041433	0.592789589378746	0.227099432078433	Braak
CEBPG	PICALM	0.0289580233871594	0.0215725392420803	1.34235580995828	0.17948065561608	0.475298066838149	0.32303395209117	Braak
CEBPG	CD163	0.0281114227229433	0.0284964213917482	0.986489578339952	0.32389292682865	0.755559797319932	0.121731158567321	Braak
CEBPG	GPNMB	0.0198006609414351	0.0269943980194932	0.733510001858041	0.463247429814378	0.820806948059535	0.0857589759516247	Braak
CEBPG	MKI67	-0.0307370322466083	0.0426266478196792	-0.721075520097974	0.470863051579837	0.888214870768046	0.0514819600089534	Braak
CEBPG	ERN1	0.0350378792490974	0.0199068258459091	1.76009372465062	0.0783919166159023	0.403906361706684	0.39371930644291	Braak
CEBPZ	AIF1	0.0301695168837158	0.02281306060429	1.32246687136939	0.186012733920221	0.652807080048004	0.185215144068678	Braak
CEBPZ	CCL3	0.0324248831753375	0.0423523523925355	0.76559816264308	0.443915438070807	0.967795510898675	0.0142163966895315	Braak
CEBPZ	HIF1A	0.0474510370384016	0.0357656286845787	1.3267217377018	0.18460074749096	0.533373963695456	0.272968187932551	Braak
CEBPZ	HIST	0.0143916704157149	0.036598511674908	0.393231029271112	0.694148853828013	0.94678394789735	0.0237491138594531	Braak
CEBPZ	HSPA1A	0.0131360841559313	0.0233737050322487	0.562002649464749	0.574114213959935	0.930465399395289	0.0312997720561481	Braak
CEBPZ	IFI44L	0.0412442771803626	0.039745771035353	1.03770227890853	0.299408683665986	0.771284704138712	0.112785281335549	Braak
CEBPZ	TMEM163	-0.00737233633192232	0.0398699720526554	-0.184909493344662	0.853300024784093	0.979650394778648	0.00892888217192109	Braak
CEBPZ	FRMD4A	-0.0184980953670651	0.0118027170047757	-1.56727432840931	0.117050583229573	0.336338896724183	0.473222904746488	Braak
CEBPZ	PICALM	0.0054014270116465	0.00962916902725186	0.560944251405259	0.574835542118216	0.820983467678021	0.0856655882745904	Braak
CEBPZ	CD163	0.0178912965086605	0.0103360185589107	1.73096598140648	0.0834578320765886	0.472211829288147	0.325863137693085	Braak
CEBPZ	GPNMB	0.0122282031094215	0.0275516993986322	0.443827545172352	0.657167271867391	0.903300190306218	0.0441678982709195	Braak
CEBPZ	MKI67	0.005961772352563	0.0444542550969211	0.134110274473498	0.893315375185222	0.985136429029682	0.00650362100304165	Braak
CEBPZ	ERN1	-0.00974216502147655	0.0208718398447387	-0.46676120044742	0.64067073805423	0.875183179090104	0.0579010380153872	Braak
CEBPZOS	AIF1	0.0145418195296631	0.0170082428919209	0.854986586331657	0.392558573665462	0.799089728105554	0.0974044519335797	Braak
CEBPZOS	CCL3	0.0298176726230868	0.0456028090062004	0.653856051258435	0.513204550725571	0.973919567444054	0.011476908478267	Braak
CEBPZOS	HIF1A	0.0208592117173149	0.0385831842266906	0.540629606793449	0.588762906750532	0.850243245753567	0.070456809373019	Braak
CEBPZOS	HIST	0.00580061036329781	0.030588486799585	0.189633779575409	0.849596115206592	0.980850931592457	0.008396991097208	Braak
CEBPZOS	HSPA1A	0.0345275038129039	0.0217792986181082	1.58533589250649	0.112890038221068	0.721151515687158	0.141973479366916	Braak
CEBPZOS	IFI44L	0.00662962249635409	0.035984281980592	0.184236620309105	0.853827832308363	0.97596221733688	0.0105669949559717	Braak
CEBPZOS	TMEM163	0.0582692719371417	0.0347757574112774	1.67557161294913	0.0938221329870482	0.698544006635133	0.155806229153532	Braak
CEBPZOS	FRMD4A	-0.0162834458066813	0.0112443953006412	-1.44813886130033	0.147578219094651	0.387584256853791	0.411633871715139	Braak
CEBPZOS	PICALM	0.00811233836209311	0.00809362775544712	1.00231177010005	0.316193039649245	0.624540688089147	0.204439262594932	Braak
CEBPZOS	CD163	0.0347690778528087	0.017724317052608	1.96165966505845	0.0498021207676345	0.367480205366425	0.434766049591114	Braak
CEBPZOS	GPNMB	0.0343196627922054	0.027747692588119	1.23684744896231	0.216143722755654	0.624112938590029	0.20473681389403	Braak
CEBPZOS	MKI67	0.0158931375054536	0.0357224495409229	0.444906150325629	0.656387577800039	0.94100274216044	0.0264091110005724	Braak
CEBPZOS	ERN1	0.0449472435366057	0.0188358089842572	2.38626562703902	0.0170204524423616	0.226511236663947	0.644910248838336	Braak
CECR2	AIF1	-0.149737609357042	0.0557609664569268	-2.68534817223279	0.00724542851776011	0.209702930341062	0.678395500759923	Braak
CECR2	HIF1A	-0.158328760618117	0.0612992957437526	-2.58288058120559	0.00979792306189322	0.116475102012277	0.933766900511853	Braak
CECR2	HIST	-0.06566334011059	0.0231314332682387	-2.83870607364184	0.00452968601926574	0.219874314698136	0.657825501136673	Braak
CECR2	HSPA1A	-0.22808264539114	0.0567162265410342	-4.02147073776359	5.78358937087028e-05	0.0286134131662631	1.5434303340556	Braak
CECR2	IFI44L	-0.108344392980679	0.0250592082086623	-4.32353616596821	1.53547952838569e-05	0.00608029336388181	2.21607546624676	Braak
CECR2	TMEM163	-0.118635883666115	0.0276251800243779	-4.29448363997717	1.75100392204801e-05	0.0127057222093609	1.89600064406297	Braak
CECR2	FRMD4A	-0.0517987348430074	0.0141887081264032	-3.65070127467187	0.000261525272098058	0.00627196406990195	2.20259643825219	Braak
CECR2	PICALM	-0.063585477900686	0.0153246155689885	-4.14923804218359	3.33583784090315e-05	0.00129825866785964	2.88663876914419	Braak
CECR2	CD163	-0.0278830651425925	0.0655628791151535	-0.425287380891543	0.670627191539361	0.919964215797071	0.0362290652458767	Braak
CECR2	GPNMB	-0.0835407940980011	0.0570518160366114	-1.46429684279272	0.143112859450961	0.528073024611508	0.277306016873535	Braak
CECR2	ERN1	-0.202757217745191	0.0516925238240766	-3.92237025290597	8.76821126585195e-05	0.0219852459144493	1.65786867224618	Braak
CELA1	ERN1	-0.0354564376589536	0.057267754650433	-0.619134412993535	0.5358278145281	0.81993645957504	0.0862198016713421	Braak
CELF1	AIF1	-0.0161197199411977	0.0139497323496861	-1.15555765064987	0.247862138747549	0.708466119872777	0.149680913665099	Braak
CELF1	CCL3	0.00391666666193232	0.0237629818475005	0.164822188017801	0.869083939376812	0.999664149370813	0.00014588257374824	Braak
CELF1	HIF1A	0.000201690067887225	0.00971450454831185	0.0207617451702438	0.983435714087967	0.997036420772162	0.00128897704293092	Braak
CELF1	HIST	-0.0101803445248567	0.00960632894695758	-1.05975389569404	0.289256576443867	0.813560905671532	0.0896099288894618	Braak
CELF1	HSPA1A	-0.0141564908476279	0.0175766540209825	-0.805414433869397	0.420580565235525	0.88571383120294	0.0527065733777352	Braak
CELF1	IFI44L	0.00395665696432685	0.0109642400531411	0.360869239012449	0.71819719997103	0.940347092721245	0.0267118138150663	Braak
CELF1	TMEM163	0.00814308630875757	0.0115374246324871	0.705797573388109	0.480314031354045	0.91107305576195	0.0404467970750976	Braak
CELF1	FRMD4A	-0.0151603908992825	0.00629370015173654	-2.4088200158534	0.0160041884326452	0.094388994221694	1.02507864158579	Braak
CELF1	PICALM	0.00799386082520297	0.00483386081012555	1.65372176386588	0.0981840585043131	0.337052625535224	0.472302285492943	Braak
CELF1	CD163	-0.00219326839931101	0.00543640359084477	-0.403441054855567	0.686623789720858	0.925054250306206	0.0338327970796147	Braak
CELF1	GPNMB	0.0142347560108412	0.00885269908769483	1.60795660959801	0.107844682181448	0.47535259623894	0.322984129756193	Braak
CELF1	MKI67	-0.0162381965484857	0.0125113977503572	-1.29787229792307	0.194331220715991	0.77423061565037	0.11112965923106	Braak
CELF1	ERN1	0.0359654667860899	0.0177336258561709	2.02809437155091	0.0425506172592441	0.324240629780825	0.489132565724322	Braak
CELF2	AIF1	-0.00479867640061093	0.0117575932704986	-0.408134240589141	0.683175123043689	0.921350344052123	0.035575197645825	Braak
CELF2	CCL3	0.0152790249445212	0.0210627227762766	0.725405974660138	0.468203008809902	0.967967599055039	0.0141391796617634	Braak
CELF2	HIF1A	0.0402724595504709	0.0118418943554182	3.40084604217438	0.000671776508782887	0.0246231928026958	1.60865563431738	Braak
CELF2	HIST	0.00691483473486274	0.0100287450983691	0.689501494657321	0.490507732979353	0.894102134690876	0.0486128682296933	Braak
CELF2	HSPA1A	0.00878770166858124	0.0186289629032212	0.471722538406135	0.637124847524641	0.945269203876609	0.024444490846756	Braak
CELF2	IFI44L	0.0083209332048981	0.0101865186896652	0.816857403240245	0.414009923170011	0.81874615455456	0.0868507267676805	Braak
CELF2	TMEM163	-0.00320524517784592	0.0117994760224162	-0.271643009550315	0.785896525643759	0.973565798412724	0.0116346913736446	Braak
CELF2	FRMD4A	0.0194147891729031	0.00777856458589588	2.49593468801507	0.0125625729509576	0.0798058121790456	1.09796547825619	Braak
CELF2	PICALM	0.0321878268230788	0.00678438214335382	4.744400616438	2.09124618129333e-06	0.000163991155768883	3.78517957332025	Braak
CELF2	CD163	0.0302282586766697	0.00728437352171924	4.14974034301516	3.32852634471023e-05	0.00395198493312326	2.40318471982173	Braak
CELF2	GPNMB	0.0246203199092314	0.0106081405216841	2.32088930749975	0.0202928187823101	0.22266221884184	0.652353467476474	Braak
CELF2	MKI67	0.00871354811642426	0.0110889205777115	0.785788666747089	0.431991307271943	0.87776518332603	0.0566216494984068	Braak
CELF2	ERN1	0.0239545542209751	0.020107036567251	1.19135180069204	0.233515506232557	0.611329164449764	0.213724884993026	Braak
CELF6	AIF1	-0.00247889932479134	0.0387382738545296	-0.063990959795992	0.948977425093489	0.991523789259971	0.00369686146836855	Braak
CELF6	HSPA1A	0.0537106924439013	0.0407734945142224	1.31729431297987	0.187739990754054	0.790360433934186	0.102174809000074	Braak
CELF6	FRMD4A	0.0208568737156687	0.0454398979565841	0.458999131899385	0.646234789470214	0.83816995009562	0.0766679134635124	Braak
CELF6	PICALM	-0.06147682245683	0.0326539393186349	-1.88267705947951	0.0597441461775486	0.252429227194886	0.597860362286071	Braak
CELF6	CD163	-0.0297272933328688	0.0355933350836199	-0.8351926916382	0.403609223928991	0.808877953431375	0.0921170014406591	Braak
CELF6	ERN1	0.0501012267527839	0.0444491879077417	1.12715730277848	0.259675979253758	0.636438581787306	0.196243500695103	Braak
CELSR1	PICALM	-0.044991892264838	0.0536763075643719	-0.838207661935034	0.401914084630981	0.701780192971478	0.153798893465414	Braak
CELSR1	ERN1	-0.0523024183057433	0.0519902944279386	-1.00600350279296	0.314413885089593	0.682280321553638	0.166037154535589	Braak
CELSR2	PICALM	0.0366406656493366	0.033324974093556	1.09949569792529	0.271551909449156	0.583411871701437	0.234024737775192	Braak
CELSR2	ERN1	0.0437193112163396	0.0611205147091678	0.715296843038232	0.474425638885077	0.785685863044307	0.104751061106198	Braak
CEMIP	HSPA1A	0.017793501025261	0.0510185154974861	0.348765557989193	0.727265322472109	0.964049340847073	0.0159007379755471	Braak
CEMIP	FRMD4A	-0.04215512174935	0.0189510302240081	-2.22442375169377	0.0261199472926489	0.131627335683728	0.88065390932551	Braak
CEMIP	PICALM	-0.028433164303788	0.0156008811994114	-1.82253578758492	0.0683737287032815	0.273494914813126	0.563050744245103	Braak
CEMIP	CD163	-0.0188445234498011	0.015985709602418	-1.1788355924438	0.238463648549653	0.682711449834308	0.165762813483228	Braak
CEMIP	ERN1	0.0586070613686022	0.0553432416303216	1.05897413382617	0.289611559893642	0.660866595284928	0.179886199786512	Braak
CEMIP2	AIF1	0.045485355573669	0.0708843034072716	0.641684454629245	0.521078084709701	0.859243485574387	0.0658837518178202	Braak
CEMIP2	CCL3	-0.015067726957234	0.052531845697754	-0.286830336096076	0.774242233615674	0.994021810268928	0.00260408645225633	Braak
CEMIP2	HIF1A	-0.0219306451582109	0.0264494740797558	-0.829152409309961	0.407018170625638	0.737993323681552	0.131947567040613	Braak
CEMIP2	HIST	0.0406150961568817	0.0701777731746446	0.578745866669307	0.562760662455372	0.917812499021915	0.03724603225992	Braak
CEMIP2	HSPA1A	0.0504615157966425	0.0482176944034583	1.04653522780266	0.295313989208885	0.845383020535443	0.0729464791966339	Braak
CEMIP2	IFI44L	0.0873032544317989	0.0669114581897099	1.30475791133222	0.191975294993829	0.67996335537439	0.167514491687176	Braak
CEMIP2	TMEM163	-0.0188371675902592	0.0311592082818908	-0.60454577086309	0.545480848236006	0.926542535385659	0.0331346384505911	Braak
CEMIP2	FRMD4A	0.162082455497854	0.0586194904925799	2.76499256707752	0.00569240928778392	0.0483465006043663	1.31563495535997	Braak
CEMIP2	PICALM	0.0398574866653874	0.0656406618412962	0.607207263719453	0.54371337235475	0.803451007833457	0.0950406001405611	Braak
CEMIP2	CD163	-0.0158533360522229	0.0229705050674785	-0.690160534374488	0.490093238761368	0.854392209011967	0.0683427205198006	Braak
CEMIP2	GPNMB	0.127082757587391	0.0618335889092595	2.05523825851164	0.0398559975030863	0.317008746898891	0.498928754572424	Braak
CEMIP2	MKI67	-0.00350239668788133	0.0759670653166378	-0.0461041462281452	0.96322724131227	0.992743414220393	0.00316298532902974	Braak
CEMIP2	ERN1	0.00457959266738565	0.058863407747906	0.0778003320330799	0.9379868823271	0.980246090878901	0.00866488094625341	Braak
CENATAC	AIF1	-0.0148583310804415	0.0276239322416868	-0.537878928692819	0.590660636502685	0.892521194082746	0.0493814622029978	Braak
CENATAC	HIF1A	-0.0157154403871192	0.01489799198358	-1.05486970354395	0.291484920072356	0.643021131548508	0.191774754658806	Braak
CENATAC	HIST	-0.0530429005755248	0.0380000599980481	-1.39586360069561	0.162755573552167	0.710410058299311	0.148490898252873	Braak
CENATAC	HSPA1A	-0.0622187309960732	0.0263912682082401	-2.35754987237205	0.0183959840807594	0.484311570082912	0.314875155642409	Braak
CENATAC	IFI44L	0.0173672194379948	0.0436875760186472	0.397532228168987	0.690975025676285	0.932172278403298	0.0305038165670169	Braak
CENATAC	TMEM163	-0.0283853743548901	0.0347743291394486	-0.816273816270098	0.414343546444207	0.883065846967137	0.0540069114753582	Braak
CENATAC	FRMD4A	-0.0374437050110178	0.0106924716310086	-3.50187555349033	0.000461995354788144	0.00936233586478174	2.02861578303287	Braak
CENATAC	PICALM	-0.0010404851456952	0.00856988941757036	-0.121411735320873	0.903364922201511	0.967681650714836	0.0142674940112538	Braak
CENATAC	CD163	-0.0179828034393903	0.0094416898274854	-1.90461705139276	0.0568298684501976	0.390431314330327	0.408455357256691	Braak
CENATAC	GPNMB	0.0204942301704586	0.0341607500985836	0.599935016394981	0.54854954461638	0.864142447417939	0.0634146614234533	Braak
CENATAC	MKI67	-0.0157098364293031	0.0484595308491755	-0.324184657878717	0.745798236648549	0.951546586744844	0.0215699442440866	Braak
CENATAC	ERN1	-0.00161685222996327	0.0248512537561234	-0.0650611935248888	0.948125278019174	0.982940273953526	0.00747287024563154	Braak
CENPA	AIF1	0.0220978860619059	0.0476758422825643	0.463502793111374	0.643004013245948	0.909670728302994	0.041115779941331	Braak
CENPA	HSPA1A	-0.0285156200287747	0.046794699517532	-0.609377137213822	0.542274488529722	0.922546024462499	0.0350119583163305	Braak
CENPA	PICALM	0.0333555463942924	0.0460578777996425	0.724209364126439	0.468937210537557	0.756809849228862	0.121013224600566	Braak
CENPA	ERN1	-0.0428926084548716	0.0576354089167132	-0.744205849512652	0.456751949737998	0.772879701019788	0.111888098900645	Braak
CENPB	AIF1	-0.00777549295185739	0.0314370404466084	-0.247335399305893	0.804648664957031	0.954590936277323	0.0201826935225001	Braak
CENPB	HSPA1A	-0.0353901461875928	0.0416023105293721	-0.850677420010279	0.3949485696362	0.880397944755079	0.0553209799562292	Braak
CENPB	FRMD4A	-0.0853252136071241	0.0406714508383654	-2.09791418423256	0.0359127267836309	0.161011373511124	0.793143445218706	Braak
CENPB	PICALM	-0.029912487868969	0.0254379450288389	-1.17590032665993	0.239634708332084	0.549023819483434	0.260408813207811	Braak
CENPB	CD163	-0.00979125524212168	0.0294231633354908	-0.33277371064692	0.73930510417129	0.942156637850227	0.025876887760412	Braak
CENPB	GPNMB	-0.00139949279210259	0.0312542669056762	-0.0447776553622643	0.964284535662491	0.992732919980904	0.00316757625789004	Braak
CENPB	ERN1	0.00373352055123793	0.047538510823118	0.0785367586529932	0.937401091332427	0.980028542632592	0.00876127560615734	Braak
CENPBD1P	AIF1	0.0409851734943615	0.0283543469280024	1.44546349801078	0.148327738798075	0.613622068077385	0.212099029971895	Braak
CENPBD1P	HSPA1A	-0.0194505498840549	0.0362168470102424	-0.537058067991235	0.591227504155476	0.934326828060967	0.029501180734325	Braak
CENPBD1P	PICALM	0.0634484294818391	0.0290824328162525	2.18167544244721	0.0291334945942102	0.163271872637846	0.787088626104239	Braak
CENPBD1P	CD163	0.0184791262262189	0.0360193149629447	0.513033805479906	0.60792767364204	0.896187404056147	0.0476011644035071	Braak
CENPBD1P	ERN1	0.00694187255239558	0.0355951070896634	0.195023224256894	0.845374766365348	0.951020387296484	0.0218101728675709	Braak
CENPC	AIF1	0.0187853280946409	0.0273225974520623	0.687538149606747	0.491743668842658	0.845793589086612	0.0727356110250847	Braak
CENPC	CCL3	0.0946010776972463	0.0621448110664076	1.52226832898657	0.127941860328671	0.897111919910244	0.0471533728228474	Braak
CENPC	HIF1A	0.00452951523370415	0.0146307873526012	0.309587934302035	0.756874332838591	0.921006051323912	0.035737516330893	Braak
CENPC	HIST	-0.00969530305376217	0.0137192569603281	-0.706693014191515	0.479757271760174	0.890444799249072	0.0503929982946092	Braak
CENPC	HSPA1A	0.00961195007669512	0.0222751036283796	0.431510902802222	0.66609692676254	0.952782696562981	0.021006138653168	Braak
CENPC	IFI44L	0.0212510575781975	0.0423197649235535	0.502154433432828	0.615558892780516	0.907358443630772	0.0422211149918924	Braak
CENPC	TMEM163	-0.0238658206566948	0.0179758285531187	-1.32766178683621	0.184289862875169	0.77617160417881	0.1100422497357	Braak
CENPC	FRMD4A	-0.0327575530171111	0.00956968957890385	-3.42305283228041	0.000619220407884675	0.0116189829312805	1.93483188628859	Braak
CENPC	PICALM	0.00902255914492815	0.00776784202064582	1.16152711666219	0.245427602206159	0.555449761788137	0.25535521514768	Braak
CENPC	CD163	-0.00829281396162725	0.00969916812895635	-0.855002599333184	0.392549708746854	0.8056088289388	0.0938757828486904	Braak
CENPC	GPNMB	0.0104456641646761	0.0131541661717356	0.794095500110131	0.427139837079048	0.797896794109419	0.0980532798866679	Braak
CENPC	MKI67	0.0173624520429819	0.0216571186473093	0.801697230630399	0.422728118169435	0.873181753195947	0.0588953482825395	Braak
CENPC	ERN1	-0.0319003536585855	0.0233761684838933	-1.36465279502779	0.172362202783541	0.546317554064686	0.262554844678632	Braak
CENPE	AIF1	-0.00266677258382677	0.0538899114542146	-0.0494855625452732	0.960532342523582	0.994115857051935	0.00256299875536015	Braak
CENPE	HSPA1A	0.0187919481073995	0.0462586369207669	0.406236529182364	0.684568816227965	0.954341249858105	0.0202963040902074	Braak
CENPE	PICALM	0.0223531473604345	0.0494303910078269	0.452214657919559	0.651114349556749	0.864971570148957	0.0629981666743028	Braak
CENPE	MKI67	0.031310646848985	0.088270670516092	0.354711782134667	0.722805523323385	0.948683659266368	0.0228785799205987	Braak
CENPE	ERN1	-0.0467750658112276	0.0551482244405042	-0.848169932681878	0.396343339557625	0.735056551345137	0.133679247320761	Braak
CENPF	AIF1	0.106786295313457	0.0645554123146254	1.65418036202774	0.0980908717150533	0.53854908472974	0.268774707861285	Braak
CENPF	HSPA1A	0.00674904029630828	0.0614922432462796	0.109754335506643	0.912604207160273	0.984914355395592	0.00660153254423898	Braak
CENPF	PICALM	0.0219135278662444	0.0449595344605544	0.487405577686096	0.625970941630956	0.850795745894903	0.0701746903007941	Braak
CENPF	MKI67	-0.0833222696868811	0.0908611786343502	-0.917028272571637	0.359127825075631	0.849143113792451	0.071019107998212	Braak
CENPF	ERN1	-0.0122645702386986	0.0517321225518758	-0.237078426975424	0.812595948108212	0.941102818599756	0.0263629258701415	Braak
CENPH	AIF1	0.0153106056582179	0.0413622405990937	0.37015900097427	0.711264022792708	0.92779821667816	0.0325464665742961	Braak
CENPH	PICALM	0.0454590616518231	0.0400885803346485	1.13396536550667	0.25680907633546	0.566565142585138	0.246750148574152	Braak
CENPH	MKI67	0.0109372535587621	0.0603262582228632	0.181301706436965	0.85613076668258	0.974089178139763	0.0114012815186129	Braak
CENPH	ERN1	-0.0209041056296694	0.0430907766777782	-0.485117866080367	0.627592739401571	0.870469933438476	0.0602462250834314	Braak
CENPI	PICALM	-0.0476260497639578	0.0397593889273371	-1.19785668363761	0.230972815484636	0.539227359500678	0.268228080532959	Braak
CENPI	MKI67	0.087031428923304	0.0529347400877309	1.6441268773411	0.100149997194932	0.663610729076701	0.178086601036556	Braak
CENPI	ERN1	-0.0406157043312736	0.0462714307409984	-0.877770660661384	0.380068189381813	0.725310462716582	0.139476057727412	Braak
CENPJ	AIF1	0.0192983043734172	0.0335827252031983	0.574649741992331	0.565528203808759	0.879986618308723	0.0555239319849082	Braak
CENPJ	HIST	0.0386942173929727	0.0529821497255599	0.730325545365813	0.465191217074373	0.885770918800934	0.0526785823619474	Braak
CENPJ	HSPA1A	0.0340220469353855	0.0341708619948372	0.995644972038629	0.319422675672364	0.85399880299576	0.0685427380378106	Braak
CENPJ	FRMD4A	0.00993611250183689	0.0453758194498247	0.218973731434734	0.826670510472548	0.929516364083747	0.0317429600946489	Braak
CENPJ	PICALM	0.0281387846170481	0.0270784869040695	1.03915646087371	0.298731975795142	0.609410910824181	0.21508977448434	Braak
CENPJ	CD163	0.0259700978931689	0.0306469888524406	0.84739476423638	0.396775121863609	0.806172532597386	0.0935720029388629	Braak
CENPJ	GPNMB	0.00302308538081022	0.0401533453463193	0.0752885059697108	0.93998516643425	0.991111222146937	0.00387760640847163	Braak
CENPJ	MKI67	0.0824957189404318	0.0501734370053032	1.64421103803816	0.10013261770279	0.663610729076701	0.178086601036556	Braak
CENPJ	ERN1	0.0394992839517053	0.0264780566194327	1.49177428386931	0.135758327677388	0.503328823014654	0.298148199112501	Braak
CENPK	AIF1	-0.0233633305853084	0.0587408100785374	-0.397735927612698	0.690824851197763	0.921974926706394	0.0352808895115787	Braak
CENPK	HSPA1A	-0.178065281474487	0.0550984962534711	-3.23176299867293	0.00123029050261309	0.18699578932439	0.728168172574576	Braak
CENPK	PICALM	-0.0105092138077368	0.0496042137974916	-0.211861311836137	0.832215234102379	0.942528568240382	0.025705477365009	Braak
CENPK	MKI67	-0.0606323660428592	0.0538369900039338	-1.12622132177948	0.26007185066128	0.806163967419054	0.0935766171241599	Braak
CENPK	ERN1	-0.0260011544036567	0.0595683581430498	-0.436492715498663	0.662479283277297	0.884453515744575	0.0533249873852631	Braak
CENPL	AIF1	0.0366347834452032	0.0348040977754917	1.05259971631848	0.292524487254509	0.741513770008139	0.129880779655122	Braak
CENPL	HSPA1A	-0.0346680951730841	0.0406255004221912	-0.853357984832282	0.393460813539484	0.880397944755079	0.0553209799562292	Braak
CENPL	PICALM	0.0757285688181524	0.0347422859948958	2.17972325797094	0.0292779814708733	0.163994152076725	0.785171638330904	Braak
CENPL	ERN1	-0.0806371578772484	0.0442884357890318	-1.82072715914746	0.0686483415892642	0.385565698814155	0.413901609308497	Braak
CENPM	HSPA1A	-0.0897536650152703	0.0385394714490056	-2.32887638674625	0.0198656152096268	0.486433815753605	0.312976241538134	Braak
CENPM	MKI67	0.0566328320680486	0.0540295949095607	1.04818168936572	0.294554905131748	0.822211755957771	0.0850163179824635	Braak
CENPM	ERN1	-0.0995319447439536	0.0393880751894198	-2.52695629997907	0.0115055818094725	0.197358196071472	0.704744833115939	Braak
CENPN	AIF1	-0.0666677832128171	0.042239935785977	-1.57831166104542	0.114494028283327	0.56853398526728	0.245243569370452	Braak
CENPN	HSPA1A	-0.0494881538107333	0.0368040547034979	-1.34463863314576	0.178741960977885	0.78139641549229	0.107128585350151	Braak
CENPN	PICALM	0.022639440681748	0.0362335918934748	0.624819111180228	0.532089786108648	0.79516385446236	0.0995433697630599	Braak
CENPN	MKI67	0.0022461233461501	0.0546524735360456	0.0410982925533771	0.96721753580021	0.994791944053416	0.00226774035758435	Braak
CENPN	ERN1	-0.0500783885250887	0.0335180617179423	-1.49407173202625	0.135156871514706	0.503328823014654	0.298148199112501	Braak
CENPO	PICALM	0.0509604278538046	0.0426324228774509	1.19534439786106	0.231952500022329	0.541033711483825	0.266775673423439	Braak
CENPP	AIF1	0.00904275061024082	0.0220993872306765	0.40918558129469	0.682403474927035	0.921350344052123	0.035575197645825	Braak
CENPP	CCL3	0.031206350192354	0.0382779989405808	0.815255526831375	0.414926059798424	0.962868207118078	0.0164331529983678	Braak
CENPP	HIF1A	0.0181612737736278	0.0213485325995487	0.850703611076844	0.394934016742514	0.730819646515759	0.136189786088664	Braak
CENPP	HIST	0.0129935686981718	0.0211766443814347	0.613580152933159	0.539492801981236	0.90871137088396	0.041574037501283	Braak
CENPP	HSPA1A	0.00933904556992922	0.032747309805964	0.285185122847201	0.775502317562906	0.971049848526337	0.012758475154571	Braak
CENPP	IFI44L	0.0182761017413006	0.0215845935678578	0.846719753320535	0.397151345786049	0.812714829878127	0.0900618154588387	Braak
CENPP	TMEM163	0.0241954101555742	0.0222898787117384	1.08548864121151	0.277705291839401	0.82393035705623	0.0841094956140534	Braak
CENPP	FRMD4A	-0.0313276826780003	0.0140502098158496	-2.2296950073059	0.0257676975706241	0.130545597817174	0.884237768620388	Braak
CENPP	PICALM	0.0107886442114574	0.0113509679054445	0.950460286852067	0.341878423665751	0.650825602877231	0.186535370655907	Braak
CENPP	CD163	0.00450898439287355	0.0120239351560368	0.375000724335222	0.707659927959142	0.933832800346197	0.0297308757905405	Braak
CENPP	GPNMB	0.0464202642967648	0.0190980137019938	2.43063310253665	0.015072468785504	0.193962570948986	0.712282068000738	Braak
CENPP	MKI67	0.00724999106164287	0.024562912643451	0.295160071888945	0.767871601901268	0.955502691857624	0.0197680851058123	Braak
CENPP	ERN1	0.0295998848550256	0.0291793455631944	1.01441222493906	0.310386093385374	0.679068435886107	0.168086455719489	Braak
CENPQ	AIF1	0.00524780794005046	0.0268147853933931	0.195705759455508	0.84484047619308	0.965332753365173	0.0153229581169087	Braak
CENPQ	HSPA1A	0.026936032928441	0.0339228024645411	0.79403914097595	0.427172645378555	0.887983085495627	0.0515953066829708	Braak
CENPQ	FRMD4A	-0.0024706799896252	0.0362927562229245	-0.0680763944862524	0.945724821225679	0.980932463885624	0.00836089228515623	Braak
CENPQ	PICALM	-0.0149231583462186	0.0252575720006133	-0.590838990614625	0.554628307308806	0.811019824961463	0.0909685295543995	Braak
CENPQ	CD163	0.00700076482834092	0.0321322392675609	0.217873543454176	0.827527641238128	0.962160326544056	0.0167525546442395	Braak
CENPQ	GPNMB	-0.00543449619501284	0.0401894830790278	-0.13522184856985	0.89243647308312	0.978831238158829	0.00929217914092474	Braak
CENPQ	MKI67	-0.114315506788	0.0468618410185415	-2.43941561627443	0.0147110379769399	0.416169437952052	0.380729816042044	Braak
CENPQ	ERN1	-0.00919371328907707	0.0342616964642089	-0.268337946974727	0.788439199439768	0.933686237828722	0.0297990424773831	Braak
CENPS	AIF1	-0.0153148762347752	0.0455243212583986	-0.336410863719353	0.736561058342407	0.934029860907016	0.0296392391662244	Braak
CENPT	AIF1	-0.0165226972151053	0.0278660136203168	-0.592933651731901	0.553225555896564	0.874219812998934	0.0583793550431182	Braak
CENPT	HSPA1A	-0.00603236550019963	0.0267470210982047	-0.225534106323509	0.821563795732536	0.975179440436977	0.0109154634590901	Braak
CENPT	FRMD4A	-0.0187349003649311	0.0391534338475682	-0.478499547137288	0.632294696531531	0.82984365351662	0.0810037230588364	Braak
CENPT	PICALM	0.0394619662580089	0.0211260149016783	1.8679323309042	0.0617715036952964	0.257986868374473	0.588402399221438	Braak
CENPT	CD163	0.0239251294269295	0.0264086346252231	0.905958591440334	0.36495777019486	0.788513291191825	0.103190981799101	Braak
CENPT	GPNMB	0.0307916394163793	0.0347830247522236	0.885249044202542	0.376022325957736	0.762801123172695	0.117588676156519	Braak
CENPT	ERN1	0.0253691073141473	0.0253325360119002	1.00144364947236	0.316612370342127	0.683550595175606	0.165229334216352	Braak
CENPU	PICALM	-0.0700431672689364	0.0478759825080024	-1.4630126338865	0.143463921961349	0.420588951929556	0.37614213958847	Braak
CENPU	MKI67	0.0396934189095817	0.0574533292420543	0.690881093110393	0.489640268682571	0.895816393847581	0.0477809940319941	Braak
CENPU	ERN1	-0.0357882800275221	0.0568058633969697	-0.630010317375639	0.528687833945678	0.816033688224966	0.088291911946866	Braak
CENPV	AIF1	-0.0338274014848014	0.0381949448734046	-0.885651271311445	0.375805474079526	0.790051266900705	0.10234472616567	Braak
CENPV	HSPA1A	-0.0636816495924693	0.0370179756351683	-1.72028989969861	0.0853797585034542	0.687835732992975	0.16251526637593	Braak
CENPV	PICALM	-0.000838906729184877	0.041166044565004	-0.0203786090708857	0.983741347795892	0.99606418217761	0.00171267656875847	Braak
CENPV	ERN1	-0.0805979438756565	0.0365147642257952	-2.20727000665444	0.0272952014256904	0.270283958935645	0.568179728450212	Braak
CENPW	AIF1	-0.0268040026131901	0.0313369400933087	-0.855348433298804	0.392358282068261	0.799089728105554	0.0974044519335797	Braak
CENPW	HSPA1A	-0.0412361837665328	0.0410774477264818	-1.00386431116918	0.315444020832007	0.853742308694976	0.0686731958215403	Braak
CENPW	PICALM	0.0716669689910231	0.0445737616724755	1.60782860368901	0.107872722004682	0.356567021964517	0.447858826166627	Braak
CENPW	MKI67	-0.128022449424283	0.0540484790026688	-2.36865961423192	0.0178526752776861	0.443823781905598	0.352789430194034	Braak
CENPW	ERN1	-0.0705342877535118	0.0522878100281119	-1.34896236265374	0.177349055506732	0.552236222218035	0.257875110566211	Braak
CENPX	AIF1	0.0218943031866232	0.0258678971291497	0.846388984667457	0.397335781449289	0.802189504466445	0.0957230244562491	Braak
CENPX	HIST	-0.0492448273849123	0.0464073152740538	-1.0611436385428	0.28862462859593	0.813560905671532	0.0896099288894618	Braak
CENPX	HSPA1A	-0.0960400975983193	0.0393885739179714	-2.43827303314731	0.0147576228080508	0.459486961736497	0.337726807512321	Braak
CENPX	FRMD4A	-0.0730485758623774	0.047713546763927	-1.53098188704774	0.125773869275096	0.352410295314183	0.452951412595893	Braak
CENPX	PICALM	0.0096101392143057	0.0321076991247014	0.299309495114595	0.764703910436989	0.915065163123132	0.0385479780896892	Braak
CENPX	CD163	0.0270518928226442	0.0396250881584839	0.68269609179033	0.494798899812109	0.855011287808386	0.06802815170395	Braak
CENPX	GPNMB	0.0823098808896274	0.0364788947414034	2.25636992220069	0.024047473692268	0.246031653140758	0.609009015254208	Braak
CENPX	MKI67	-0.0803520290518527	0.0636135611836395	-1.26312735141321	0.206543415887078	0.783048081445812	0.106211570170036	Braak
CENPX	ERN1	-0.0295426263156739	0.0431026731860735	-0.685401255465964	0.493090752038394	0.796066029390821	0.0990509083794467	Braak
CEP104	AIF1	-0.0108828400063739	0.0223337442223569	-0.487282378539992	0.626058233619595	0.904431561619667	0.0436242906454595	Braak
CEP104	HIST	0.0791210568427426	0.0356989504961798	2.21634125774116	0.0266681394472526	0.436492298297684	0.360023414813682	Braak
CEP104	HSPA1A	0.00435059891135215	0.0265471023037348	0.163882252065608	0.869823838992411	0.979976715293307	0.00878424322563425	Braak
CEP104	FRMD4A	0.0297806789371413	0.030845955095675	0.965464640169854	0.334312138509568	0.607548874241436	0.216418779524572	Braak
CEP104	PICALM	-0.00236559820358499	0.0175871098115143	-0.134507501740635	0.893001279465171	0.96356003417255	0.0161212216440974	Braak
CEP104	CD163	0.0183730335392553	0.0238667510392102	0.769817119601686	0.441408383057071	0.828521773335876	0.0816960739490848	Braak
CEP104	GPNMB	0.0145740785973357	0.0276395827397617	0.527290109064119	0.597992141816976	0.885294975693454	0.0529120005209182	Braak
CEP104	ERN1	0.0402021809224345	0.0273238277089245	1.4713231744359	0.141203738947806	0.509950814423644	0.292471710283476	Braak
CEP112	AIF1	-0.0452787306749037	0.0416206459662474	-1.08789110845667	0.27664318185922	0.730483641706686	0.136389505117864	Braak
CEP112	HSPA1A	-0.0613925277649513	0.0532325223533638	-1.15328985084382	0.248791434470876	0.818819689293021	0.0868117228628503	Braak
CEP112	PICALM	-0.0965501081221751	0.0392268950068467	-2.46132425483391	0.0138425197181504	0.102362559604732	0.989858862992818	Braak
CEP112	CD163	-0.00242232718116755	0.0485373734280595	-0.0499064331274093	0.96019695079945	0.992793855716751	0.00314091929797219	Braak
CEP112	MKI67	-0.0784962585642891	0.0682771994955373	-1.14967015554614	0.250279750913388	0.802168339046144	0.0957344832779602	Braak
CEP112	ERN1	-0.0391086979516007	0.0418906150868103	-0.933590921750743	0.350514949969494	0.705383706884911	0.151574575986501	Braak
CEP120	AIF1	0.0521362447291145	0.0239124451895759	2.18029751101498	0.0292354154542474	0.352817719525954	0.452449611467951	Braak
CEP120	HIF1A	0.0713900081169036	0.0465064231146088	1.53505695204666	0.124769839167547	0.442302504872927	0.354280601102	Braak
CEP120	HIST	0.0533599950660714	0.0369414217237559	1.44444887544101	0.14861275085179	0.691032219950202	0.160501702813416	Braak
CEP120	HSPA1A	0.01558381876492	0.0295025667305399	0.528219083690378	0.597347285459831	0.936968030822566	0.0282752269075348	Braak
CEP120	IFI44L	0.0224321333275206	0.0502812831143439	0.446132873668081	0.655501267846761	0.920467330537544	0.0359916209775152	Braak
CEP120	FRMD4A	-0.0211506054384353	0.0110246457687163	-1.91848390253522	0.0550496813338771	0.21279576389719	0.672037021745347	Braak
CEP120	PICALM	0.010803901644365	0.00923203222153699	1.17026255813548	0.241895324565447	0.551485199241006	0.258466138662076	Braak
CEP120	CD163	0.0266498956026958	0.0103304882188941	2.57973244226289	0.00988768904332077	0.163810175724854	0.785659123797268	Braak
CEP120	GPNMB	0.00247052127893334	0.0293087733807194	0.0842928923309548	0.932823563389665	0.989813266739449	0.00444672951746426	Braak
CEP120	ERN1	-0.0031538346040266	0.0228490976849619	-0.138028846806598	0.890217619293465	0.965586749282056	0.0152087026799389	Braak
CEP126	PICALM	0.0789077793680416	0.0539400241371719	1.46287994175486	0.143500233456897	0.420588951929556	0.37614213958847	Braak
CEP126	ERN1	0.0465872387766293	0.061206073482753	0.761153854931684	0.446565176555025	0.766598206133713	0.11543220134457	Braak
CEP128	AIF1	0.0248555663243245	0.0296510179724598	0.838270252556273	0.40187893894711	0.804018093423484	0.0947341778864229	Braak
CEP128	CCL3	-0.0228848813750868	0.0596048178244193	-0.383943483268415	0.701020336706314	0.99166136979238	0.00363660439568349	Braak
CEP128	HIF1A	0.0318834655036158	0.0178562020466532	1.78556814155179	0.0741692090777673	0.345223869825999	0.461899183480233	Braak
CEP128	HIST	0.00767532927901443	0.0168684211810104	0.455011716665867	0.649100809603228	0.937059246106543	0.0282329497272443	Braak
CEP128	HSPA1A	0.0557184288134093	0.0269386395307725	2.06834605547771	0.0386074939049672	0.584876513418796	0.232935818023603	Braak
CEP128	IFI44L	0.0309332570715739	0.0185924537073937	1.66375334629837	0.0961617307286188	0.539125379102337	0.268310223458568	Braak
CEP128	TMEM163	0.040415981263663	0.0184945027093918	2.18529699872055	0.0288670773170526	0.535378223084634	0.271339298047333	Braak
CEP128	FRMD4A	0.00822088592574454	0.0104113195280519	0.789610375860088	0.429755346787295	0.69366723238905	0.158848820317729	Braak
CEP128	PICALM	0.0293487244069498	0.00894814743789572	3.27986598462347	0.00103856407799881	0.0171861910734039	1.76482036409808	Braak
CEP128	CD163	0.0185567521835924	0.010679538799661	1.7375986483781	0.0822815581711483	0.469217678708746	0.328625633340361	Braak
CEP128	GPNMB	0.0271964873781403	0.016002952390179	1.6994668680531	0.0892312521051324	0.444397177109482	0.352228708438796	Braak
CEP128	MKI67	0.0410790730851878	0.0234245669624887	1.75367481289923	0.0794862437192616	0.62318441183445	0.205383418523794	Braak
CEP128	ERN1	0.023251313464167	0.0295186208285006	0.787682920528507	0.430882198301117	0.757153417371778	0.120816113145514	Braak
CEP131	AIF1	-0.044988478462899	0.0352349030518149	-1.27681573003737	0.201667310758406	0.671211821515768	0.17314040323142	Braak
CEP131	HSPA1A	-0.0665260600549237	0.035430930291494	-1.87762668119654	0.0604322531029191	0.653352472225898	0.184852461229991	Braak
CEP131	PICALM	-0.00834121797629749	0.0257609960184623	-0.32379252612436	0.746095114930321	0.908903286665676	0.0414823261311607	Braak
CEP131	ERN1	-0.06790124579812	0.0334917505637908	-2.02740211111958	0.0426213062239867	0.324467473414922	0.4888288329913	Braak
CEP135	AIF1	0.0430424782247384	0.0267143100388693	1.61121429533878	0.107133023075364	0.555269651354014	0.2554960625434	Braak
CEP135	HIF1A	-0.0348916134501216	0.0423161385131265	-0.824546252945508	0.409629246133256	0.73973222127805	0.130925463874154	Braak
CEP135	HIST	0.0298519930761781	0.0333155029065212	0.896039095070506	0.370231883486264	0.857116652970934	0.0669600668820476	Braak
CEP135	HSPA1A	0.0442919137598992	0.0252460312770912	1.75441095171623	0.0793601161071745	0.675535073413226	0.170352097723527	Braak
CEP135	IFI44L	0.0726330184224256	0.042908312819077	1.69274934506707	0.0905031883031121	0.527789779618939	0.277539023926643	Braak
CEP135	TMEM163	0.0666331534356819	0.0424426892623441	1.56995597106991	0.116425354744038	0.726551622911743	0.138733522798561	Braak
CEP135	FRMD4A	-0.0141731408946135	0.0117548330988951	-1.2057288074933	0.227922073647705	0.496916710324985	0.303716398545456	Braak
CEP135	PICALM	0.0162788450481089	0.00882902435231722	1.84378753512402	0.0652141100007831	0.266849637028127	0.573733383592224	Braak
CEP135	CD163	0.0101524487442328	0.0100419969453967	1.01099898749588	0.312016914395274	0.746558729401194	0.126936022029237	Braak
CEP135	GPNMB	0.0327855432816891	0.0291528498081537	1.12460852017697	0.260754961668725	0.664705661546772	0.177370622161543	Braak
CEP135	MKI67	0.0108182652670378	0.0521432181658741	0.20747214398282	0.835641145252656	0.968960324068224	0.0136940056024947	Braak
CEP135	ERN1	0.0289124560054473	0.0204892993399147	1.41110027853044	0.158215047903042	0.531078462090286	0.274841311054992	Braak
CEP152	AIF1	0.0404384490951525	0.0323135636227361	1.25143885605671	0.210774408420592	0.678866111670145	0.168215870338708	Braak
CEP152	HIST	0.00904207103510676	0.0443728876603529	0.20377468115932	0.838529579201283	0.979284341585896	0.00909118965526352	Braak
CEP152	HSPA1A	0.0781879605911939	0.0338165773342895	2.31211928452359	0.0207711107074779	0.489957814381181	0.309841311339179	Braak
CEP152	FRMD4A	0.0252089471497407	0.041339325790762	0.609805473783853	0.541990675087762	0.773382297273718	0.111605773152958	Braak
CEP152	PICALM	0.000746588799835996	0.0108080788560492	0.0690769201242581	0.944928392209451	0.983190837687331	0.00736217727413916	Braak
CEP152	CD163	0.0646655824458281	0.0267269921208479	2.41948596959352	0.015542460304402	0.201378979735088	0.695985863779878	Braak
CEP152	GPNMB	0.0100257428546095	0.0428737919057747	0.233843157065357	0.815106743775744	0.957739974178765	0.0187523856060476	Braak
CEP152	MKI67	0.0384811290194253	0.0533213392168751	0.72168346828106	0.470489108308199	0.887846937085016	0.0516618992090713	Braak
CEP152	ERN1	0.00975615626213365	0.0259813399465643	0.375506278051828	0.707283978265758	0.902618465234695	0.0444957861853535	Braak
CEP162	AIF1	0.0340685418792855	0.0252729728459126	1.34802273112067	0.177651071633331	0.64218461705292	0.192340101773327	Braak
CEP162	HIF1A	0.0382661553171139	0.0469721326102387	0.81465654614057	0.415268933215803	0.745294337767722	0.127672178227115	Braak
CEP162	HIST	0.0205708535200549	0.0386569724121141	0.532138246646769	0.59463024946537	0.925870028750108	0.0334499741801678	Braak
CEP162	HSPA1A	0.0104156350615568	0.0285928298344493	0.364274369548683	0.715653137130564	0.961627565407667	0.0169930959519267	Braak
CEP162	IFI44L	-0.0319167217998633	0.0424203303126815	-0.752392109269404	0.451815290441185	0.838886482764872	0.0762968034672143	Braak
CEP162	TMEM163	-0.0137190919194444	0.0505040907550295	-0.271643182054083	0.785896392991284	0.973565798412724	0.0116346913736446	Braak
CEP162	FRMD4A	-0.037466177193846	0.010626127049221	-3.52585443598593	0.000422118913537675	0.00879613345279278	2.05570819025124	Braak
CEP162	PICALM	0.00219869681257719	0.00847183312676864	0.25953023149499	0.795226159513079	0.927556369874443	0.0326596877705852	Braak
CEP162	CD163	0.0202717789345453	0.0109205345522312	1.85629914337879	0.0634109311343664	0.41443093382877	0.382547835575218	Braak
CEP162	GPNMB	-0.0093321776641004	0.0318489511432339	-0.293013657565391	0.769511712410742	0.942910845922289	0.0255293687201649	Braak
CEP162	MKI67	-0.0276126505297064	0.0465716462527206	-0.592906902621964	0.553243458257843	0.919211659075018	0.0365844757907979	Braak
CEP162	ERN1	0.0223096283993652	0.0268639640954572	0.830466729336414	0.406274951155404	0.741150552237718	0.130093563458188	Braak
CEP164	AIF1	0.0137087654373026	0.0261951282423324	0.523332633094294	0.600742795530033	0.897343247013641	0.047041401137036	Braak
CEP164	HIST	-0.0541135695364838	0.0352512850726443	-1.53508076159405	0.124763991299835	0.664047458069453	0.177800881413363	Braak
CEP164	HSPA1A	0.00707708230762017	0.0282354279574356	0.25064547696209	0.802088218219303	0.972438821824326	0.0121377115239588	Braak
CEP164	TMEM163	0.00931850611814796	0.0405540245345553	0.22978005820872	0.818262681383531	0.976535734141373	0.0103118600499966	Braak
CEP164	FRMD4A	0.00305213006914394	0.03768433855774	0.0809920032022709	0.935448312132616	0.976780113119539	0.0102031910475784	Braak
CEP164	PICALM	-0.00877573302661019	0.0227551368988205	-0.385659425633473	0.699748916082325	0.88869918551412	0.0512452178590568	Braak
CEP164	CD163	-0.0101521120537187	0.0331546359824662	-0.306204901754544	0.75944864048871	0.946505431671884	0.0238768894251098	Braak
CEP164	GPNMB	0.0477600748192601	0.032912914916721	1.45110437468412	0.146750798555291	0.532168985529777	0.273950439453483	Braak
CEP164	MKI67	-0.00893395775392493	0.0486386207232855	-0.183680326889858	0.854264243178542	0.973588751860801	0.0116244522728607	Braak
CEP164	ERN1	-0.0108176413506527	0.0238627638184999	-0.453327260535771	0.650313105905481	0.87937195862215	0.0558273872605842	Braak
CEP170	AIF1	-0.00386651534818154	0.0125716448070181	-0.307558430701373	0.7584183553309	0.942519894252203	0.0257094741484096	Braak
CEP170	CCL3	-0.0498304732453266	0.0233802888640311	-2.13130271978749	0.0330642111537748	0.802378317132218	0.0956208158763021	Braak
CEP170	HIF1A	-0.00300231644853063	0.0104501857732385	-0.287297902035308	0.773884228913801	0.929636559018721	0.031686805491726	Braak
CEP170	HIST	-0.012164771688746	0.00977532183832527	-1.2444369494877	0.213338791052336	0.760614307816082	0.118835509391004	Braak
CEP170	HSPA1A	-0.0318492716552137	0.0139138550282375	-2.28903288057674	0.0220774420241866	0.492538066605432	0.30756019871396	Braak
CEP170	IFI44L	0.00560649706356253	0.0101736872894493	0.551078178840504	0.581580083324641	0.895946197515269	0.0477180693822909	Braak
CEP170	TMEM163	-0.0156134725136934	0.0121872063597807	-1.28113630415087	0.200145794150485	0.787038740274134	0.104003889911332	Braak
CEP170	FRMD4A	-0.0106065259600161	0.0059731159967386	-1.77571069535689	0.0757806136357362	0.26028714158105	0.584547285898945	Braak
CEP170	PICALM	0.017086221881273	0.00500675905531878	3.41263114371799	0.000643389615516715	0.0119659081059286	1.92205433671388	Braak
CEP170	CD163	0.00890672295252618	0.00592891195486028	1.50225252463478	0.133031904503507	0.576515148953979	0.239189276364633	Braak
CEP170	GPNMB	0.0194867985073021	0.00878155174073262	2.21906094533543	0.0264825785593816	0.257050772144972	0.589981087234423	Braak
CEP170	MKI67	-4.34840752069166e-05	0.013068036351223	-0.00332751409915133	0.997345032773889	0.998270504376799	0.000751760676580184	Braak
CEP170	ERN1	-0.0147734796909397	0.0163579632712857	-0.90313686648708	0.366453259837761	0.715719610000278	0.14525708338933	Braak
CEP19	PICALM	0.00848632532772832	0.0392867084790917	0.216010087285493	0.828979884666212	0.942414534622776	0.0257580244905564	Braak
CEP19	ERN1	-0.0381788686670502	0.0452408172937551	-0.843903159820243	0.398723522340719	0.736293014406043	0.132949319880897	Braak
CEP192	AIF1	-0.0196462731136782	0.0159817560468898	-1.22929376822152	0.218961682932368	0.683279652183638	0.165401512214447	Braak
CEP192	CCL3	0.0071955534276055	0.0263056828653621	0.273536082086667	0.784441160002952	0.994973710572208	0.00218839413292474	Braak
CEP192	HIF1A	0.021051612559504	0.0130414950127674	1.61420240079031	0.106483531430379	0.414481165908038	0.382495199077635	Braak
CEP192	HIST	-0.0107520911934882	0.0121259262082779	-0.886702673990229	0.375238998336662	0.861879129372641	0.0645536357149343	Braak
CEP192	HSPA1A	-0.0049705029731448	0.0188042802029363	-0.264328276302151	0.79152697353318	0.972339560028182	0.0121820444420628	Braak
CEP192	IFI44L	-0.0006717794724464	0.0118072058103651	-0.0568957197186038	0.954628263961456	0.993194267190855	0.00296579589814489	Braak
CEP192	TMEM163	-0.0106052708882613	0.0132821764949873	-0.798458813754182	0.424604284785628	0.886583830019012	0.0522801938550414	Braak
CEP192	FRMD4A	-0.0108558314216512	0.00711395266645792	-1.52599151704173	0.127011977130683	0.354109187423248	0.450862805251327	Braak
CEP192	PICALM	0.00453809726928302	0.00554073312237711	0.819042745617039	0.412762025926251	0.711273859474166	0.147963152070793	Braak
CEP192	CD163	0.0136827613443745	0.00689386091703742	1.98477478861795	0.0471695336574865	0.361320968736131	0.442106834052944	Braak
CEP192	GPNMB	0.0134856677352404	0.0108038459557989	1.24822843554171	0.211947413321518	0.619519892892285	0.207944743792129	Braak
CEP192	MKI67	-0.000402635934381001	0.016857481168983	-0.0238847031976421	0.980944575883164	0.996112151241048	0.00169176205511009	Braak
CEP192	ERN1	0.0445924031241151	0.0189101758348785	2.35811678926156	0.0183679132099104	0.23137858135594	0.635676846030135	Braak
CEP20	AIF1	-0.0163533857045483	0.0178633690579565	-0.91547040491023	0.359944732263483	0.782806633174647	0.1063455029694	Braak
CEP20	HSPA1A	0.00949779240817368	0.0291178238307641	0.326184829724085	0.744284518401916	0.967258686765605	0.0144573612733733	Braak
CEP20	FRMD4A	0.0437452747891788	0.0354531733040429	1.23388883736933	0.217244329613404	0.483137904160976	0.315928888983782	Braak
CEP20	PICALM	-0.00167687044399767	0.01933388023422	-0.0867322246586431	0.930884361351214	0.978075479359919	0.00962762884774621	Braak
CEP20	CD163	-0.0178309358080453	0.0241947174373683	-0.736976402150734	0.461136699917893	0.839179991735038	0.0761448794172805	Braak
CEP20	GPNMB	-0.0406051621157483	0.0317042052901604	-1.2807500375463	0.200281478165628	0.603875376818786	0.219052678505186	Braak
CEP20	ERN1	0.0138420287997815	0.0280580656179162	0.493335106855791	0.621775826391562	0.867375097137161	0.0617930508651083	Braak
CEP250	AIF1	-0.00212475559107796	0.0218270064013436	-0.0973452589882945	0.922452215167823	0.985121093106583	0.00651038185201914	Braak
CEP250	HIST	0.0577198873260268	0.0366701707939733	1.57402831992026	0.115480902393507	0.653188159114982	0.184961696681289	Braak
CEP250	HSPA1A	0.0266620895013596	0.026455746493336	1.00779955341935	0.313550700343494	0.853742308694976	0.0686731958215403	Braak
CEP250	TMEM163	0.0439655494478985	0.0372467425772866	1.180386428603	0.237846557154937	0.806333232845119	0.0934854404811556	Braak
CEP250	FRMD4A	0.0108110945336167	0.0331428517594721	0.326196870808709	0.74427540876429	0.890362524120918	0.0504331279972578	Braak
CEP250	PICALM	-0.0119794457283487	0.00879348993309329	-1.3623084599512	0.17310055888059	0.466754085891003	0.33091187161745	Braak
CEP250	CD163	0.0151700583958823	0.0237997742156043	0.637403458472141	0.523862076209923	0.867886706221842	0.0615369638488708	Braak
CEP250	GPNMB	0.119019659712342	0.0364293144614277	3.26713970526026	0.00108640053983307	0.0446032408756039	1.35063358426419	Braak
CEP250	ERN1	-0.0290088824680416	0.0223175787024363	-1.29982212025872	0.193661942222078	0.570636237700252	0.24364065235378	Braak
CEP290	AIF1	0.0185154586400409	0.0238202727100814	0.777298348570319	0.436982769145486	0.817849270238017	0.0873267295019824	Braak
CEP290	HIF1A	0.0123458307570247	0.0155189136096465	0.795534472809397	0.426302666440519	0.752345261329286	0.123582810101239	Braak
CEP290	HIST	0.027086989179005	0.0381294070839832	0.710396285978004	0.477458425668524	0.88879341485135	0.0511991717813157	Braak
CEP290	HSPA1A	-0.0403561917053196	0.0284357886901256	-1.4192042339706	0.155839481949624	0.767467979487767	0.114939735227803	Braak
CEP290	IFI44L	0.0593540588935448	0.0459519804441821	1.29165399009608	0.19647699777876	0.683905565065147	0.165003862318657	Braak
CEP290	TMEM163	-0.0149905500854858	0.0172663258968368	-0.868195710833427	0.385287201906213	0.878990689219247	0.0560157252016769	Braak
CEP290	FRMD4A	-0.0170660716942651	0.00989212492473253	-1.72521797127694	0.084488198173445	0.277608972190493	0.556566501798403	Braak
CEP290	PICALM	0.000816588116185467	0.0080732046693521	0.101147951727948	0.919433013228645	0.973901923442974	0.0114847764398269	Braak
CEP290	CD163	0.00104257086429272	0.00950133860819421	0.109728840038769	0.912624427474325	0.982540667616801	0.00764946501762261	Braak
CEP290	GPNMB	-0.00274088944416048	0.0151472676886631	-0.180949429329217	0.856407270191258	0.967861898699352	0.0141866064432117	Braak
CEP290	MKI67	0.000653785686012541	0.0179234428602516	0.0364765682079097	0.970902362134195	0.994874269568646	0.00223180114651481	Braak
CEP290	ERN1	0.00496351554022272	0.0222877882949632	0.222701125591022	0.823768125266827	0.945103184136066	0.0245207736552092	Braak
CEP295	AIF1	0.0459804513198728	0.0270408484095595	1.70040712567354	0.0890543724260316	0.526777399547103	0.278372865947406	Braak
CEP295	HIF1A	0.00551096977063699	0.0155429776844107	0.354563320010708	0.722916759384343	0.905308372790117	0.0432034630165252	Braak
CEP295	HIST	-0.0227894072700026	0.0408640393363624	-0.557688560409242	0.5770570705985	0.921631728889098	0.0354425822669418	Braak
CEP295	HSPA1A	0.0188375814147053	0.0282638204985478	0.666490979719926	0.505097327356357	0.913369111246558	0.0393536796591743	Braak
CEP295	IFI44L	0.0414220934788249	0.0388476182696762	1.06627112095462	0.286301100231023	0.757586066679274	0.120568021359524	Braak
CEP295	TMEM163	-0.000516128198462793	0.0432577907861382	-0.0119314507070986	0.99048030556321	0.996959824994489	0.00132234232500472	Braak
CEP295	FRMD4A	-0.0203052199374391	0.0100217499331423	-2.02611520671545	0.0427529801300965	0.180309915158461	0.74398039096917	Braak
CEP295	PICALM	0.0160499480524314	0.00851495332347819	1.88491321592769	0.0594415555228103	0.251759583511478	0.599013988552162	Braak
CEP295	CD163	0.00347398002614749	0.00975829273175389	0.356002850257096	0.72183843064479	0.937257600189309	0.0281410292132716	Braak
CEP295	GPNMB	0.0667579760406489	0.0303990895674166	2.19605182229548	0.0280882343774566	0.265157135251526	0.57649668173165	Braak
CEP295	MKI67	0.00689095402740362	0.0225320334326968	0.305829211907878	0.759734685548349	0.955502691857624	0.0197680851058123	Braak
CEP295	ERN1	0.0119001099850648	0.0233048623822694	0.510627773289001	0.609611724452332	0.860945348485811	0.0650244160310727	Braak
CEP295NL	PICALM	-0.00573252219366422	0.0379672244385777	-0.150986074922019	0.879986700567241	0.959172711174557	0.0181031855752775	Braak
CEP295NL	ERN1	0.0307993184916733	0.0431769221596491	0.713328253871155	0.475642657959474	0.786217678695843	0.104457194968065	Braak
CEP350	AIF1	0.0155247083792952	0.0144701514962708	1.07287808170469	0.283325821434535	0.734152487107366	0.13421372559993	Braak
CEP350	CCL3	0.0153349546179701	0.0225068147829393	0.681347172661425	0.495651841137443	0.970449092743953	0.0130272416463176	Braak
CEP350	HIF1A	0.00631526154503269	0.0113867295629671	0.554615924626132	0.57915739429017	0.842758655460668	0.0742967784100721	Braak
CEP350	HIST	0.00514220038140656	0.0107639046941959	0.477726301699731	0.632845021609838	0.934804463798164	0.0292792224690678	Braak
CEP350	HSPA1A	-0.0131611501240328	0.0186647114982266	-0.705135470499143	0.480725934441332	0.905137985022477	0.0432852091198208	Braak
CEP350	IFI44L	-0.00143806506633596	0.0118777980212409	-0.121071688857167	0.903634253208518	0.984260771512956	0.00688982369745767	Braak
CEP350	TMEM163	-0.00974530908748727	0.0134735578937135	-0.72329143974913	0.469500850857833	0.905165207316413	0.0432721477806018	Braak
CEP350	FRMD4A	0.00721176932524894	0.00829978910947076	0.868909948208166	0.38489638780674	0.653260075285057	0.18491388338868	Braak
CEP350	PICALM	0.0248024848812903	0.00643147822030361	3.85642056642453	0.000115059463354748	0.00347426678428648	2.45913683571768	Braak
CEP350	CD163	0.0240444231409004	0.00660546532598064	3.64008013884031	0.000272553199909093	0.0179015261301994	1.7471099432284	Braak
CEP350	GPNMB	0.00830505724064988	0.0106531549698918	0.779586635519885	0.435634224884626	0.803260281685704	0.0951437067963158	Braak
CEP350	MKI67	0.0212330232487847	0.0131371082190347	1.61626309951681	0.106037441350098	0.670399772510235	0.173666141748852	Braak
CEP350	ERN1	0.014529648648775	0.0228242367281073	0.636588588782125	0.524392860059147	0.815004249633261	0.0888401267355282	Braak
CEP41	AIF1	0.0419202199108618	0.0223840395870132	1.87277277400738	0.0610997691122827	0.464293329057882	0.33320755620926	Braak
CEP41	HSPA1A	-0.0225174294429551	0.0287066894762919	-0.78439659374696	0.43280743647498	0.889627154858892	0.0507919692136984	Braak
CEP41	FRMD4A	0.00373367332922653	0.0351160319523782	0.106323895999692	0.915325372783843	0.96776817719158	0.0142286627577938	Braak
CEP41	PICALM	0.0262512417853573	0.0190124197398801	1.38074175431195	0.167358378089158	0.457126716137548	0.339963396229686	Braak
CEP41	CD163	0.0235277047160064	0.0264966725013854	0.887949410054272	0.374567964778629	0.793717915996756	0.100333816581459	Braak
CEP41	GPNMB	0.0265801005773374	0.0369347581404908	0.719650050942074	0.471740487218127	0.824266611753621	0.0839322915973241	Braak
CEP41	ERN1	0.0119767409034761	0.029609361619477	0.404491696153213	0.685851182953823	0.894009011967658	0.0486581033203032	Braak
CEP43	AIF1	-0.0180444229360322	0.0281454132440164	-0.641114158800578	0.521448515759833	0.859244815538003	0.0658830796039226	Braak
CEP43	HIST	0.0193937794892077	0.0413443876097242	0.46907889100397	0.639013246863832	0.937059246106543	0.0282329497272443	Braak
CEP43	HSPA1A	0.0191725729826929	0.0271041224539734	0.707367413029167	0.479338182277513	0.905137985022477	0.0432852091198208	Braak
CEP43	IFI44L	0.0479923080301223	0.0421278578056586	1.13920599171022	0.254617247073562	0.7351263844269	0.133637989703972	Braak
CEP43	TMEM163	0.0103900941498507	0.0452738625840504	0.229494316517872	0.818484737527148	0.976535734141373	0.0103118600499966	Braak
CEP43	FRMD4A	-0.0368590144606285	0.0324870428724262	-1.13457585553018	0.256553074223375	0.531735929341519	0.274303993461314	Braak
CEP43	PICALM	-0.0280041173175906	0.019967852973542	-1.40246011199586	0.160777893727396	0.446591093652518	0.350089942294886	Braak
CEP43	CD163	0.00304176772876697	0.031182854195728	0.0975461614153232	0.922292677482649	0.984427960464943	0.00681605963483206	Braak
CEP43	GPNMB	0.00895133329136043	0.0367765011632115	0.243398175689282	0.80769695691269	0.956305559606988	0.0194033193888766	Braak
CEP43	MKI67	0.00145013602728312	0.046438397096633	0.0312270904670882	0.975088435377196	0.995521730181787	0.00194925578218515	Braak
CEP43	ERN1	-0.0246746356683057	0.0222590319774362	-1.1085224053462	0.267636268346524	0.642469447121451	0.192147520544621	Braak
CEP44	AIF1	0.0321786442565911	0.0273407479546405	1.17694820602483	0.239216179665443	0.701681938810388	0.153859702003227	Braak
CEP44	HIST	0.0314004925549237	0.0385504917325282	0.814528975993023	0.415341979579164	0.87567634897103	0.0576563799372734	Braak
CEP44	HSPA1A	-0.00491453212005916	0.0303221261707385	-0.162077424662977	0.871244883637614	0.980488866663171	0.00855733333143535	Braak
CEP44	FRMD4A	0.0377824448501944	0.0378407681019217	0.998458719136718	0.318056972369794	0.592789589378746	0.227099432078433	Braak
CEP44	PICALM	0.000328774865621562	0.00960634065548231	0.0342247768856636	0.972697909014091	0.99330511447231	0.00291732836458903	Braak
CEP44	CD163	0.0239209981516127	0.02678738010357	0.892995061821097	0.371859817168881	0.793176237188836	0.100630305324465	Braak
CEP44	GPNMB	-0.00146205825108704	0.0378459399505955	-0.0386318387915751	0.969183917547692	0.992732919980904	0.00316757625789004	Braak
CEP44	MKI67	0.0579367770301706	0.0461374796065014	1.2557421325201	0.209209478215826	0.783590776203113	0.105910684810618	Braak
CEP44	ERN1	0.0550793786390648	0.0286899093253986	1.91981710413787	0.0548810056118013	0.358582185579242	0.445411290057747	Braak
CEP55	MKI67	-0.0202559974738409	0.0670848237765345	-0.301946048801074	0.762693191179078	0.955502691857624	0.0197680851058123	Braak
CEP55	ERN1	-0.162952671652944	0.0472114587302321	-3.45154917970363	0.000557378167816696	0.0558103411460995	1.25328532280827	Braak
CEP57	AIF1	0.00153468908236881	0.0174657305495263	0.0878685880339794	0.929981123125681	0.986905618171189	0.00572437870562106	Braak
CEP57	CCL3	0.0741424112781796	0.0449867091731566	1.64809590745571	0.0993329920013959	0.854808595725092	0.0681311193376287	Braak
CEP57	HIF1A	0.0299487453548368	0.016246820243562	1.84336041796882	0.0652764052088533	0.322045284714602	0.492083055264228	Braak
CEP57	HIST	0.0234758552834273	0.0292668961989556	0.802129994374499	0.422477766182075	0.877438543772424	0.0567832919962543	Braak
CEP57	HSPA1A	0.028663371242227	0.0202318438284052	1.41674537849012	0.156557384542429	0.767467979487767	0.114939735227803	Braak
CEP57	IFI44L	-0.0116111674708581	0.0410330709339336	-0.2829709599253	0.777199098197792	0.957030787902394	0.0190740906442196	Braak
CEP57	TMEM163	0.0141835468667386	0.036961499076265	0.383738409458794	0.701172341441223	0.952830317197591	0.020984432904214	Braak
CEP57	FRMD4A	-0.0101552388824843	0.0101010460493268	-1.00536507138893	0.314721092290544	0.589411950664005	0.229581062828109	Braak
CEP57	PICALM	0.00425734775709683	0.00800928818928119	0.531551325971068	0.595036783997108	0.832343540429178	0.0796973865474646	Braak
CEP57	CD163	0.00542001679299609	0.00950235961023549	0.570386410882398	0.568415644309237	0.884199950604325	0.0534495136919289	Braak
CEP57	GPNMB	0.0222400339646986	0.0315212835071079	0.705556103376424	0.480464230797834	0.82870935190921	0.0815977601551554	Braak
CEP57	MKI67	-0.0422506469695107	0.0380389591088487	-1.11072037614411	0.266688728749039	0.806163967419054	0.0935766171241599	Braak
CEP57	ERN1	-0.00798459718237128	0.0244308712146968	-0.326824087123345	0.743800940104561	0.917639140140713	0.0373280707120508	Braak
CEP57L1	AIF1	-0.00839153047708581	0.0219410787279731	-0.382457516383973	0.702122035028403	0.923391937373938	0.0346139218244004	Braak
CEP57L1	HIST	-0.044928827549544	0.0365541077936848	-1.22910475077458	0.219032534178974	0.764688437120308	0.116515476742954	Braak
CEP57L1	HSPA1A	0.0144851391192764	0.0230790179669444	0.627632386266312	0.530244787693578	0.919217047983368	0.0365819297326878	Braak
CEP57L1	FRMD4A	0.0151305365040197	0.0353084560492122	0.428524444199177	0.668269340816372	0.84848507206024	0.0713557940992749	Braak
CEP57L1	PICALM	-0.00724782527578599	0.00963889145499587	-0.75193556329856	0.452089810085691	0.743669336941209	0.128620125022893	Braak
CEP57L1	CD163	0.00530051243627919	0.0314171769741464	0.168713835767009	0.866021735423691	0.97158307190006	0.0125200606067572	Braak
CEP57L1	GPNMB	-0.0759826125038097	0.030511976850996	-2.49025531432682	0.0127651358708677	0.179439784987961	0.746081259814066	Braak
CEP57L1	MKI67	0.0394203561263435	0.0480488812978847	0.820421934112312	0.411975615658715	0.868579006165761	0.0611906718843925	Braak
CEP57L1	ERN1	-0.0219728564499275	0.0260491609445511	-0.843514940719181	0.398940513375539	0.736293014406043	0.132949319880897	Braak
CEP63	AIF1	-0.00604327476538459	0.0178804715838949	-0.337981844440156	0.735376869578318	0.93362510974842	0.0298274765015309	Braak
CEP63	CCL3	-0.0286763124184232	0.055633050869415	-0.51545460783256	0.606235381424608	0.99166136979238	0.00363660439568349	Braak
CEP63	HIF1A	-0.00491659747611899	0.0343538979067162	-0.143116146222167	0.886198453367527	0.966816766268678	0.0146558267844207	Braak
CEP63	HIST	-0.0327477621411575	0.0279624712460251	-1.17113261746537	0.241545474862325	0.783157437721226	0.10615092317771	Braak
CEP63	HSPA1A	-0.0153216698584361	0.0210207509877706	-0.728883086401144	0.466073181682657	0.903133531803986	0.0442480328113691	Braak
CEP63	IFI44L	-0.00693547428316514	0.0360154153921713	-0.192569604088829	0.847296051752329	0.975718687122748	0.0106753772519521	Braak
CEP63	TMEM163	0.0141880421464397	0.0356468328528556	0.398016906719475	0.690617723368286	0.951831799121559	0.021439790236639	Braak
CEP63	FRMD4A	-0.00238915327072458	0.0327413302238801	-0.0729705621117995	0.941829543073275	0.979357881907679	0.00905857710808195	Braak
CEP63	PICALM	-0.00122112459490827	0.0143126743149792	-0.0853177098867038	0.932008812413608	0.978757621161692	0.00932484325779852	Braak
CEP63	CD163	-0.0135705342959485	0.0224105979186103	-0.605540929574181	0.544819637815081	0.874215842982497	0.058381327270378	Braak
CEP63	GPNMB	0.0206089753137302	0.0275104955403919	0.749131373641428	0.453778026955972	0.812990954853415	0.0899142862375458	Braak
CEP63	MKI67	0.000271175763607791	0.0399342046564463	0.00679056377711074	0.994581955642385	0.997597058579862	0.00104484004717439	Braak
CEP63	ERN1	0.00163482446754076	0.0226186517439491	0.0722777151373804	0.942380899048382	0.98162346665465	0.00805506792896956	Braak
CEP68	AIF1	-0.00627094384032598	0.0277208993345548	-0.226217185981015	0.821032504566224	0.959449919889227	0.0179776890716865	Braak
CEP68	HIF1A	-0.0245312600641634	0.020773505925517	-1.18089166807566	0.237645761672351	0.595363536599535	0.225217767503438	Braak
CEP68	HIST	-0.0256105561913607	0.0343749790310768	-0.745034816405486	0.45625067259261	0.884129623707306	0.0534840576861759	Braak
CEP68	HSPA1A	-0.0334617837604563	0.0300464542793604	-1.11366830339918	0.265421512067039	0.828468425039632	0.0817240389554056	Braak
CEP68	IFI44L	-0.0153393345177169	0.0409583586519422	-0.374510478998151	0.708024561813719	0.936812954815614	0.0283471122076469	Braak
CEP68	TMEM163	-0.0318668837477094	0.0437210195085858	-0.72886872506373	0.466081967320267	0.902660975363913	0.0444753329368061	Braak
CEP68	FRMD4A	-0.0168283528177299	0.0118546765032278	-1.41955394676084	0.155737580886853	0.399622928353539	0.398349602098318	Braak
CEP68	PICALM	0.0203631429294585	0.00962025054854861	2.11669569588608	0.0342856823714698	0.18122432110634	0.741783518505359	Braak
CEP68	CD163	-0.0106118630140711	0.0277475694871514	-0.382442974653507	0.702132819389427	0.931976019287687	0.0305952623509746	Braak
CEP68	GPNMB	-0.0418184068767744	0.0293513800282129	-1.4247509601449	0.154229202573566	0.548661448227138	0.260695554493963	Braak
CEP68	ERN1	-0.04768036615199	0.0338123169627421	-1.41014785246835	0.158496030022806	0.5310795926893	0.27484038649784	Braak
CEP70	AIF1	0.0480173900884443	0.0296929681480865	1.6171300170791	0.105850218671047	0.553686912440075	0.25673574183434	Braak
CEP70	HIST	0.0552281491187591	0.0402131202255056	1.37338631792442	0.169632280939428	0.719202809840028	0.143148624534512	Braak
CEP70	HSPA1A	0.035640540270539	0.028756329401786	1.23939810858911	0.21519810155564	0.805411673531428	0.093982080075566	Braak
CEP70	FRMD4A	-0.0331325694394173	0.0118825751276952	-2.78833241812996	0.00529801499071388	0.0464277940699749	1.33322195053577	Braak
CEP70	PICALM	0.00636902557553101	0.00947557289160367	0.672152032219035	0.50148691461026	0.777906222454853	0.109072754585034	Braak
CEP70	CD163	0.0359115089002885	0.0304646619739963	1.17879229813682	0.238480891935427	0.682711449834308	0.165762813483228	Braak
CEP70	GPNMB	0.0303651393671128	0.0369901047673386	0.82089898252801	0.411703810675279	0.78772038175955	0.103627917294189	Braak
CEP70	MKI67	-0.00481366336996351	0.063664799564755	-0.0756094954020459	0.939729781853521	0.987691424680014	0.00537871684020113	Braak
CEP70	ERN1	0.0199937573462954	0.0244823766284186	0.816659168746187	0.414123231449516	0.74517112097425	0.127743984485074	Braak
CEP72	PICALM	-0.00029984809840159	0.0354779459846971	-0.00845167582505834	0.993256618627252	0.997269787772069	0.00118733768549811	Braak
CEP72	ERN1	0.0622513090214737	0.0439730118555601	1.41567080339989	0.156871910501919	0.529323322491416	0.276278970157268	Braak
CEP76	AIF1	0.0430459442786632	0.0299472380234446	1.4373927987938	0.150606413815373	0.61619358105277	0.210282830082501	Braak
CEP76	HSPA1A	0.0277978836374625	0.0359714273115413	0.772776776320567	0.439654499864595	0.894452363997696	0.0484427837761212	Braak
CEP76	PICALM	0.0276833294376969	0.02288499285191	1.20967175374872	0.22640487265534	0.533900898084002	0.272539348607162	Braak
CEP76	CD163	0.000576479196639394	0.0336136160691063	0.0171501690105048	0.986316815703262	0.997736759172901	0.000984026967944196	Braak
CEP76	ERN1	-0.0420017818976164	0.0281633194305833	-1.49136475198323	0.135865757047418	0.503328823014654	0.298148199112501	Braak
CEP78	AIF1	-0.00298228869817457	0.0293604840427939	-0.101574915925357	0.919094090638856	0.983947745035859	0.00702796523245861	Braak
CEP78	HSPA1A	0.0103338617019122	0.0338577329884604	0.305214224042532	0.760202999734901	0.969691815886618	0.0133662697814931	Braak
CEP78	FRMD4A	0.0111349324759459	0.0391190975177379	0.284641854810096	0.775918541576193	0.90719684090821	0.0422984707731717	Braak
CEP78	PICALM	-0.00428605944997397	0.0248515418778415	-0.172466540347565	0.86307076411593	0.953531619170902	0.0206649011457521	Braak
CEP78	CD163	-0.0318879664892316	0.031604375999208	-1.0089731399864	0.312987516049689	0.746671145321012	0.126870631409113	Braak
CEP78	GPNMB	-0.0444488964097063	0.0372549184382306	-1.19310142856448	0.232829652113428	0.639322333666093	0.194280123943225	Braak
CEP78	MKI67	0.0241444257351531	0.0489060478458216	0.493689979024055	0.621525143449003	0.933567094198174	0.0298544644391317	Braak
CEP78	ERN1	-0.0412569653323182	0.0358913157066966	-1.1494971560661	0.250351038766218	0.628623459524808	0.201609415631418	Braak
CEP83	AIF1	0.0236298722142071	0.0303880428713768	0.777604280546303	0.436802336753298	0.817849270238017	0.0873267295019824	Braak
CEP83	HIF1A	-0.0196813357229158	0.0160440741280954	-1.22670436235714	0.219933727514194	0.577192933733767	0.238678994382454	Braak
CEP83	HIST	-0.0423479216263424	0.0424752336425757	-0.997002676493681	0.318763210792997	0.830405092101851	0.0807099963634464	Braak
CEP83	HSPA1A	0.0510944933850311	0.0283250221575407	1.80386419826431	0.0712525986905287	0.671296466665101	0.173085638696038	Braak
CEP83	IFI44L	0.0117829775452796	0.0409882333752819	0.287472198115895	0.773750786633324	0.955582587700292	0.0197317724158568	Braak
CEP83	TMEM163	0.0351505803671166	0.0201812492107976	1.74174452730656	0.0815531572791534	0.67921962411117	0.167989774884137	Braak
CEP83	FRMD4A	-0.00868086794096106	0.0123072161899053	-0.705347806279813	0.48059381654805	0.732548604162936	0.135163554838049	Braak
CEP83	PICALM	-0.0213104945866795	0.0101127625955871	-2.10728714189124	0.0350926972363878	0.18324810861562	0.73696049920819	Braak
CEP83	CD163	0.00787176420046329	0.0110312584594741	0.713587142335761	0.475482510496742	0.846747376138381	0.0722461404529077	Braak
CEP83	GPNMB	0.00133118063662747	0.0298425429356557	0.0446068097982691	0.964420714630545	0.992732919980904	0.00316757625789004	Braak
CEP83	MKI67	0.0259526736186167	0.0523755608012401	0.495511135758612	0.620239363427356	0.933458005210081	0.0299052154929166	Braak
CEP83	ERN1	0.0222637625289955	0.0264095050920425	0.843020815854053	0.39921680213143	0.736366779462458	0.132905812538443	Braak
CEP85	AIF1	0.0578527412181871	0.0329931582086984	1.75347691337214	0.0795201789578135	0.504513032307165	0.297127610822539	Braak
CEP85	HSPA1A	0.0434711003488876	0.0295365511574945	1.47177306236911	0.141082170162203	0.756636869186545	0.121112500349452	Braak
CEP85	FRMD4A	0.0449371338441408	0.0367589024972847	1.22248301203933	0.221525024226754	0.488620910580155	0.311027951289611	Braak
CEP85	PICALM	-0.00893857856735039	0.0230027218240255	-0.388587865198386	0.697581044833757	0.887216366389871	0.0519704553989655	Braak
CEP85	CD163	0.0471895267104388	0.0331829760048188	1.42210049826712	0.154997078174229	0.599160394351725	0.222456902055885	Braak
CEP85	ERN1	0.0132315273629082	0.0250368861222354	0.52848134941019	0.597165288522844	0.853869335157376	0.0686085828962581	Braak
CEP85L	AIF1	0.00435278701015102	0.0189218947068393	0.230039701498694	0.818060919522604	0.959202076586226	0.0180898896996967	Braak
CEP85L	CCL3	-0.00168927868142391	0.0326215385027851	-0.0517841511760608	0.958700684136002	0.999664149370813	0.00014588257374824	Braak
CEP85L	HIF1A	0.0184911002990562	0.0153563242002247	1.20413583732398	0.228537080449742	0.588237715881725	0.230447133392036	Braak
CEP85L	HIST	-0.0249691885949977	0.0161700055636591	-1.54416697611497	0.122547886832798	0.664047458069453	0.177800881413363	Braak
CEP85L	HSPA1A	0.039582025255527	0.0273320958754807	1.44818843881766	0.147564357013744	0.762964119782846	0.117495885304252	Braak
CEP85L	IFI44L	-0.00440170456295232	0.0163943061592498	-0.268489835446244	0.788322297887209	0.960513188084602	0.0174966677902633	Braak
CEP85L	TMEM163	0.00206298966677668	0.0158732177659653	0.129966695927278	0.896592775959159	0.985779105417979	0.00622039139314611	Braak
CEP85L	FRMD4A	-0.0133174700632967	0.0111581788802646	-1.19351645158254	0.232667172990201	0.503201735394496	0.29825786980652	Braak
CEP85L	PICALM	-0.00921500951558358	0.00835008423095743	-1.10358282152646	0.269774146378413	0.581256249773297	0.235632364463342	Braak
CEP85L	CD163	0.0290184827057729	0.0100049983524235	2.90039854916557	0.00372688458815513	0.0900778914692087	1.04538178827875	Braak
CEP85L	GPNMB	-0.0105140163322637	0.0140092089460735	-0.750507496371558	0.452949110620195	0.812990954853415	0.0899142862375458	Braak
CEP85L	MKI67	0.000985776582104417	0.0168557843153673	0.0584829850489776	0.953363915259461	0.990275914473933	0.00424378374743141	Braak
CEP85L	ERN1	0.0418157650250953	0.0239394947537698	1.74672713251437	0.0806846815737914	0.408540459179631	0.388764927311837	Braak
CEP95	AIF1	0.00881583496917226	0.022139677940725	0.398191653590223	0.690488917855836	0.921974926706394	0.0352808895115787	Braak
CEP95	CCL3	0.00472826730099315	0.0471900642062026	0.10019624640332	0.92018852595624	0.999664149370813	0.00014588257374824	Braak
CEP95	HIF1A	0.000337769711138974	0.0131902170072599	0.0256075931846357	0.979570329571799	0.996474496440411	0.00153381206327935	Braak
CEP95	HIST	-0.0042237482584846	0.0344400710466644	-0.122640521059369	0.902391765466322	0.987377520953346	0.00551676433245714	Braak
CEP95	HSPA1A	0.0246258188763267	0.0248019538510329	0.992898342777182	0.320759497486255	0.85399880299576	0.0685427380378106	Braak
CEP95	IFI44L	0.040989820621254	0.0450523609679419	0.909826249736863	0.362914148760994	0.807012427369722	0.0931197774259609	Braak
CEP95	TMEM163	-0.0150753687451289	0.0494412030284173	-0.304915087451737	0.760430824490212	0.970999355502408	0.0127810583534169	Braak
CEP95	FRMD4A	-0.0218270438493246	0.00947958236618375	-2.30253222200881	0.0213051764547971	0.11527718069064	0.938256653511472	Braak
CEP95	PICALM	0.0256219813164121	0.00737611512437514	3.47364173204694	0.00051344610954312	0.0101224985348576	1.99471227741984	Braak
CEP95	CD163	0.0158757933168421	0.00830134470471512	1.91243634393651	0.0558202501041548	0.387826318015386	0.411362722897762	Braak
CEP95	GPNMB	0.00413504193515837	0.0140783535144375	0.293716302188167	0.768974696151707	0.942910845922289	0.0255293687201649	Braak
CEP95	MKI67	0.0764891906673848	0.0414718719579867	1.84436310820193	0.0651302400003455	0.58817871928688	0.230490692619615	Braak
CEP95	ERN1	-0.00498089795054831	0.0227327512051197	-0.219106693492803	0.826566936802318	0.945469913332016	0.024352286683333	Braak
CEP97	AIF1	-0.004972770506675	0.0304854645604195	-0.16311939405809	0.870424430058543	0.971622494663703	0.0125024391167735	Braak
CEP97	HSPA1A	0.0871773228235665	0.0370436603000154	2.35336686810969	0.0186042685709948	0.485855710858071	0.313492688108433	Braak
CEP97	FRMD4A	0.0525747892708196	0.0398563677739148	1.31910638643867	0.187133548390125	0.445231741488216	0.351413881485169	Braak
CEP97	PICALM	0.0374647060826403	0.0275174636540093	1.36148834622633	0.173359413880921	0.4670717036562	0.330616442534975	Braak
CEP97	CD163	0.0627331398241551	0.0305493822320958	2.05349945696271	0.040024162351885	0.329478904480717	0.482172386717643	Braak
CEP97	ERN1	0.0481056901152341	0.0311837922649066	1.54265041617055	0.122915618472654	0.484184766140091	0.314988878845906	Braak
CEPT1	AIF1	-0.00118402663549954	0.0201912455933415	-0.0586405940151607	0.953238376949259	0.992038866745659	0.00347131244007057	Braak
CEPT1	CCL3	-0.0196544680671942	0.0302737816151634	-0.649224081650567	0.516193548332553	0.975631647723225	0.0107141204035749	Braak
CEPT1	HIF1A	0.0119662432922164	0.0122241402516021	0.978902650486859	0.327628082457657	0.675577849077852	0.170324598563681	Braak
CEPT1	HIST	-0.0370441760770154	0.0147773805242623	-2.50681614486372	0.0121824059971652	0.323203670038153	0.490523716374343	Braak
CEPT1	HSPA1A	-0.0169742885192251	0.0188725196578151	-0.899418245522723	0.368429924309217	0.879550576468622	0.0557391824149341	Braak
CEPT1	IFI44L	-0.00299437526895112	0.0147447246514936	-0.203081124926114	0.839071624456593	0.9721407609102	0.0122708469455574	Braak
CEPT1	TMEM163	-0.0245467157841856	0.0153778190338742	-1.59624168616591	0.110434843871847	0.715736281621588	0.145246967264646	Braak
CEPT1	FRMD4A	0.000308812594518935	0.00839216956093144	0.0367977067523241	0.970646302558312	0.990140599864434	0.00430313125124401	Braak
CEPT1	PICALM	0.0156884862948481	0.00650720171990221	2.41094205622442	0.0159113760940985	0.110946741869136	0.954885447005945	Braak
CEPT1	CD163	-0.00201007170272245	0.00723275911716708	-0.277912159130463	0.781079789812234	0.95101224059324	0.0218138931699599	Braak
CEPT1	GPNMB	0.0140756739321526	0.0122358078302146	1.15036735845055	0.249992598376315	0.654911405642589	0.183817446027901	Braak
CEPT1	MKI67	-0.0249668923043098	0.0160092770682822	-1.55952652938805	0.118871810530211	0.694071524307571	0.158595773044369	Braak
CEPT1	ERN1	0.0436601533085039	0.0227023826520542	1.92315291208226	0.0544608488985174	0.357447663366846	0.446787537568913	Braak
CERCAM	PICALM	-0.00712569550686913	0.0132014056158465	-0.539767939431822	0.589357079780397	0.829094352339897	0.081396043190529	Braak
CERK	AIF1	0.0550048206340917	0.0215976006972084	2.54680236963549	0.010871498254938	0.241784129780722	0.616572208747595	Braak
CERK	HIF1A	0.0381431262981557	0.0176797104684468	2.15745197672949	0.0309704651018479	0.221234261204956	0.655147615613039	Braak
CERK	HIST	-0.000419856403627585	0.0300217876169921	-0.0139850567522484	0.988841902856758	0.997515638452472	0.00108028697918344	Braak
CERK	HSPA1A	-0.0345809555067673	0.0299036732178635	-1.15641163059894	0.247512826530304	0.81865073476711	0.0869013440462048	Braak
CERK	IFI44L	0.00957261040241263	0.0448534983017908	0.213419482645581	0.830999785587496	0.970510529782262	0.0129997482699267	Braak
CERK	TMEM163	0.0453144827402789	0.0408096733784232	1.11038582250054	0.266832804871969	0.816921293261125	0.0878197837967968	Braak
CERK	FRMD4A	0.00557294604143092	0.0104956508310563	0.530976699886087	0.595434925490859	0.805237822160311	0.0940758344170817	Braak
CERK	PICALM	0.0243734874491058	0.00854997387545872	2.85070899679189	0.0043621872110604	0.0467489385824956	1.33022824517645	Braak
CERK	CD163	0.0403157155821007	0.026044846791712	1.54793444954838	0.121638079417827	0.555173552502972	0.255571231089948	Braak
CERK	GPNMB	0.0387246982953563	0.0333965618771796	1.15954146530926	0.246235544842078	0.652186275880108	0.185628344401956	Braak
CERK	MKI67	0.0739962717724755	0.0452606570303057	1.63489168358579	0.102071756170087	0.666305130213925	0.176326842870208	Braak
CERK	ERN1	0.0406623817188532	0.0285592658078692	1.42378946267061	0.154507426924955	0.526745779523051	0.278398935429768	Braak
CERS2	AIF1	-0.0148888718371963	0.0221266640718031	-0.672892750072063	0.501015524863722	0.850631083292955	0.070258751582065	Braak
CERS2	HIF1A	0.00492672129065969	0.0350376357574297	0.14061226404567	0.888176259196507	0.967595800133871	0.0143060253686975	Braak
CERS2	HIST	-0.0368683597746804	0.03806916066337	-0.968457384723876	0.332815992161927	0.83979329866658	0.0758275952419439	Braak
CERS2	HSPA1A	-0.00725078544720831	0.0254692667978024	-0.284687639607825	0.775883461134907	0.971049848526337	0.012758475154571	Braak
CERS2	IFI44L	-0.0491234210753569	0.0403784814389875	-1.21657425749364	0.223766242036278	0.709156851941716	0.149257696553472	Braak
CERS2	TMEM163	-0.0278884526330623	0.0394729169765861	-0.706521199069344	0.479864074210863	0.91107305576195	0.0404467970750976	Braak
CERS2	FRMD4A	-0.0496488586870961	0.0337478109983514	-1.47117271367679	0.141244414438037	0.377117003766378	0.423523885320647	Braak
CERS2	PICALM	0.00613764818947681	0.0202454345691601	0.303162086667495	0.761766340649434	0.914037974575217	0.0390357607148844	Braak
CERS2	CD163	-0.00682924529974814	0.0246066738069918	-0.27753630390336	0.781368333730047	0.95101224059324	0.0218138931699599	Braak
CERS2	GPNMB	-0.00103123014336513	0.028273757590163	-0.0364730489068036	0.970905168262938	0.992732919980904	0.00316757625789004	Braak
CERS2	ERN1	0.0496050416564708	0.0317930973543918	1.56024564400041	0.11870184304985	0.476874006816169	0.321596349203705	Braak
CERS4	AIF1	0.0181421276195917	0.025149748457072	0.721364177878693	0.470685480416799	0.834552405986998	0.0785463864666304	Braak
CERS4	HIF1A	-9.43300902859311e-05	0.0415457726801065	-0.00227050995084993	0.998188396721602	0.999691498039997	0.000134001369791383	Braak
CERS4	HIST	0.0603122242720291	0.0362497823900636	1.66379548497817	0.0961533065828941	0.62256826806298	0.205813018822708	Braak
CERS4	HSPA1A	-0.0260876509873622	0.0250445582130148	-1.04164947792153	0.297574220381779	0.846154609577939	0.0725502753159413	Braak
CERS4	IFI44L	0.0439217187332758	0.0397614781236945	1.10462992841059	0.269319977319365	0.74346164347182	0.128741432600312	Braak
CERS4	TMEM163	0.0145595410498523	0.0422651381015657	0.344481094912427	0.730484511104863	0.960685291661931	0.0174188584072791	Braak
CERS4	FRMD4A	-0.00797965443787406	0.0108069317512831	-0.738382976919112	0.460281756120021	0.716681505015153	0.144673802972211	Braak
CERS4	PICALM	0.016884038426978	0.00931882319534836	1.81182087834931	0.0700138779983022	0.278044531370431	0.555885642284622	Braak
CERS4	CD163	0.019062407183704	0.0244411537264625	0.779930742920091	0.435431641686469	0.824895471079384	0.0836010807949995	Braak
CERS4	GPNMB	-0.0155437486036603	0.0329563103772757	-0.471647111758547	0.637178693409868	0.896027056046754	0.0476788763709081	Braak
CERS4	ERN1	0.00504708707392456	0.0255024787270956	0.197905745866271	0.843118808543552	0.950238614295503	0.0221673253852212	Braak
CERS5	AIF1	-0.0486840169084372	0.0229393627311658	-2.12229160325776	0.0338132581663352	0.369604626721689	0.432262600906687	Braak
CERS5	HIF1A	0.0122739328033805	0.0384896456378158	0.318889212929553	0.749810524466526	0.917290240198901	0.0374932272820149	Braak
CERS5	HIST	-0.0471519567942415	0.0346336096384891	-1.36145083594869	0.173371260279331	0.722251664723746	0.141311448473722	Braak
CERS5	HSPA1A	-0.0190422674540419	0.0256885007610329	-0.741275936310275	0.458526149120071	0.899961499459338	0.0457760693717968	Braak
CERS5	IFI44L	0.0204409426102561	0.0405847637160801	0.503660505534918	0.614499966321824	0.906778374775382	0.0424988456559186	Braak
CERS5	TMEM163	0.0211492902601256	0.039767909107681	0.531818009412034	0.594852048197719	0.933022464141518	0.0301078997312557	Braak
CERS5	FRMD4A	-0.0196104451089751	0.0102874277232045	-1.90625350054625	0.0566173239947441	0.217507122417723	0.662526517210174	Braak
CERS5	PICALM	-0.0135366620436186	0.00809157665705252	-1.67293255904832	0.0943405733008694	0.329691347086354	0.481892450982302	Braak
CERS5	CD163	-0.00462552854291257	0.0101200202528621	-0.457067123122051	0.647622800252707	0.91092499270437	0.0405173821880466	Braak
CERS5	GPNMB	-0.0201790510863652	0.0304433886939739	-0.662838532504089	0.50743397233583	0.841585807100657	0.0749015972752247	Braak
CERS5	ERN1	-0.00237259963780225	0.026147822056093	-0.0907379449314167	0.927700819285208	0.976672449798827	0.0102510627871063	Braak
CERS6	AIF1	0.019567514898072	0.0187992729830814	1.04086551196325	0.297937969961459	0.746119691612655	0.127191497946518	Braak
CERS6	CCL3	0.0348233506425612	0.0320578323910838	1.08626653910158	0.277361086343663	0.930166079975026	0.0314395017931854	Braak
CERS6	HIF1A	0.0280328892692634	0.0167252872302595	1.67607819724292	0.0937228767415693	0.392893995020743	0.405724608880444	Braak
CERS6	HIST	0.0255555683742057	0.0141259294975465	1.80912472900593	0.07043162806025	0.583495796544167	0.233962268229148	Braak
CERS6	HSPA1A	0.0429390772751487	0.0230923248648177	1.85945233000635	0.0629630502182681	0.659487174382956	0.180793646135617	Braak
CERS6	IFI44L	0.0098016277972732	0.0163370602222122	0.599962763431987	0.548531052058544	0.886201175095176	0.0524676784332578	Braak
CERS6	TMEM163	0.020271242335884	0.0171355590428942	1.18299276289385	0.236812015630463	0.805889973234322	0.0937242476229263	Braak
CERS6	FRMD4A	0.0310279791531004	0.0108272209671773	2.86573805477524	0.00416038338585601	0.0396853100171632	1.40137022268561	Braak
CERS6	PICALM	0.0378959824728361	0.00849641718568498	4.46023090022986	8.18713988587348e-06	0.000452791925898729	3.34410132600903	Braak
CERS6	CD163	0.0196150710633621	0.00944615532279931	2.07651371304673	0.0378464641713145	0.322443518574557	0.491546348376492	Braak
CERS6	GPNMB	0.00904035445125784	0.0175369822415542	0.51550228692349	0.606202071926361	0.887392792945652	0.0518841027736719	Braak
CERS6	MKI67	-0.00544086706812971	0.018328836447487	-0.296847379467761	0.766583031295847	0.955502691857624	0.0197680851058123	Braak
CERS6	ERN1	0.0294548059832989	0.022633013463475	1.30140893658871	0.193118516341348	0.570334081638933	0.243870675363052	Braak
CERT1	AIF1	0.00545835512262862	0.0204543310350719	0.266855714482643	0.789580255180576	0.950457232173619	0.0220674203544334	Braak
CERT1	CCL3	-0.0385702519814445	0.0285741853919589	-1.34982857612097	0.17707097630185	0.914316089864227	0.0389036375789662	Braak
CERT1	HIF1A	-0.0027087303056576	0.010857241742099	-0.24948604535114	0.802984833904676	0.939334549972777	0.0271797034415823	Braak
CERT1	HIST	-0.00802407171548788	0.0148553770903362	-0.540145946258595	0.589096386603391	0.925369001972311	0.0336850525969306	Braak
CERT1	HSPA1A	-0.0306256768607061	0.0388109615262641	-0.789098637506859	0.43005435822929	0.888644896044754	0.0512717491505757	Braak
CERT1	IFI44L	-0.00384295627018834	0.0150494045010289	-0.25535603551128	0.798448123949588	0.961250419082438	0.0171634578483532	Braak
CERT1	TMEM163	-0.017604160658962	0.0144692616722856	-1.21665922268038	0.223733899861274	0.792903106651218	0.100779880548378	Braak
CERT1	FRMD4A	-0.00877704982088343	0.00708461461453997	-1.23888881730702	0.21538667555673	0.480706055083384	0.318120407364303	Braak
CERT1	PICALM	0.00118423234565166	0.00632499084533987	0.187230681373108	0.851479769917702	0.950519800270407	0.0220388319194082	Braak
CERT1	CD163	-0.0086779205633605	0.00777889590456911	-1.11557227012941	0.264605267329288	0.7080350710016	0.149945229929945	Braak
CERT1	GPNMB	-0.0117471756397955	0.0111980481946548	-1.04903778190585	0.294160729750829	0.699024132122888	0.155507831025565	Braak
CERT1	MKI67	0.00424761680398578	0.0151094065397387	0.281123999993929	0.778615293814517	0.956234897879174	0.0194354107345684	Braak
CES2	AIF1	-0.0193278686642002	0.024368933906386	-0.793135585596348	0.427698831811846	0.813768918045417	0.0894989020707789	Braak
CES2	HSPA1A	-0.0344920889671932	0.0308619739681599	-1.11762420001969	0.263727528647367	0.828468425039632	0.0817240389554056	Braak
CES2	FRMD4A	-0.0377170624663786	0.0365052668135503	-1.03319509097187	0.301512609744629	0.576590316084364	0.239132655923602	Braak
CES2	PICALM	-0.0512623938363656	0.0206003081178406	-2.48842850034706	0.0128309034197137	0.0974627133362395	1.01116150214256	Braak
CES2	CD163	-0.02329160807015	0.0221541851093664	-1.05134122312189	0.293101900454703	0.733424736063074	0.134644446769013	Braak
CES2	ERN1	0.00944134765357962	0.0328294245100985	0.287587973120742	0.773662152187066	0.92860112507715	0.0321707944858022	Braak
CES4A	AIF1	-0.0428211697089722	0.0464652329039186	-0.921574412368026	0.356750610368309	0.782206573215864	0.106678538806563	Braak
CES4A	PICALM	0.0215265974869105	0.042515440996382	0.50632421968156	0.612629063272139	0.843363518714461	0.07398518914481	Braak
CETN2	AIF1	0.0103192189778497	0.0307514178210622	0.335568884592434	0.737195991193783	0.934029860907016	0.0296392391662244	Braak
CETN2	HSPA1A	-0.146724934252199	0.0443600446047505	-3.30759212619202	0.000941017545980114	0.158533756981804	0.799878248209842	Braak
CETN2	PICALM	-0.00671701603199818	0.036340907326269	-0.184833470768706	0.853359654274842	0.950519971566453	0.0220387536538941	Braak
CETN2	CD163	-0.0519778029078885	0.0440561859306456	-1.1798071442161	0.23807692744388	0.682711449834308	0.165762813483228	Braak
CETN2	ERN1	0.0589539357554241	0.0532639340771962	1.1068265380094	0.268368932121155	0.643151747198125	0.191686546211853	Braak
CETN3	AIF1	0.0145357996872888	0.0246121713893412	0.590593956841363	0.554792514948165	0.874807733816303	0.0580873861980748	Braak
CETN3	HIST	0.0536276641727096	0.0400873875960341	1.33776899390708	0.180971752237843	0.730412464943632	0.136431823904693	Braak
CETN3	HSPA1A	-0.0259472288001306	0.0290523146272831	-0.893120879799489	0.371792442533047	0.879550576468622	0.0557391824149341	Braak
CETN3	FRMD4A	0.0300109330992021	0.0342452383429758	0.876353459673255	0.380837910888333	0.649773122639619	0.187238256873329	Braak
CETN3	PICALM	-0.00224838888204196	0.0227485034069503	-0.0988367824388402	0.921267863298755	0.974395775781904	0.0112646074683693	Braak
CETN3	CD163	0.00146847203465441	0.0286376187853314	0.051277728279789	0.959104215010472	0.992612719099731	0.00322016415840381	Braak
CETN3	GPNMB	0.0274632027389757	0.0337702640445755	0.81323624543549	0.4160826221463	0.791214809504679	0.101705592459955	Braak
CETN3	ERN1	-0.0297779517325474	0.02949350547556	-1.00964436923997	0.312665704120254	0.680925337878522	0.166900505010839	Braak
CETP	ERN1	-0.0396901512882827	0.0446168253227114	-0.889578113216386	0.373692462737413	0.72089308025054	0.142129143186979	Braak
CFAP100	PICALM	0.0430865233076388	0.0533936695766593	0.806959395172828	0.419689877336293	0.716297304822999	0.144906682937011	Braak
CFAP119	AIF1	-0.0681942316380543	0.046540692757497	-1.4652603473993	0.142849900538319	0.60910841386779	0.215305401366885	Braak
CFAP119	PICALM	0.0420604734263516	0.0469942107428111	0.895013933876648	0.370779639474658	0.676355783452415	0.169824792012064	Braak
CFAP119	ERN1	-0.0145438885205829	0.0520702985466966	-0.279312562564625	0.780004966260115	0.931107719302343	0.0310000728399111	Braak
CFAP161	AIF1	-0.0147229199304627	0.0480735428086872	-0.306258267443567	0.759408011258343	0.942774158620323	0.0255923299686778	Braak
CFAP161	HSPA1A	-0.0586444454324991	0.0495173042701979	-1.1843222545496	0.236285522616665	0.814440642920364	0.089140561928218	Braak
CFAP161	FRMD4A	0.00595291172172028	0.051683284472897	0.115180600119213	0.908301975189785	0.966170216073936	0.0149463545478113	Braak
CFAP161	PICALM	-0.132551282785969	0.0515517057432203	-2.57122981431901	0.0101338054591765	0.0837987587222839	1.07676241435368	Braak
CFAP161	CD163	-0.0822603711327346	0.0497883579953597	-1.65220092497128	0.0984935979634491	0.509745621131568	0.292646496254217	Braak
CFAP161	ERN1	-0.117025401663882	0.0433417959339856	-2.70005889562409	0.00693272020875496	0.157007476383653	0.804079666859193	Braak
CFAP20	AIF1	-0.0145890154353967	0.0350807656648587	-0.415869356295461	0.67750560405732	0.920644353357682	0.0359081061805948	Braak
CFAP20	HSPA1A	-0.0449347445673954	0.0387128236382274	-1.16071989445441	0.245755828647461	0.81865073476711	0.0869013440462048	Braak
CFAP20	PICALM	-0.0471300005494409	0.0296962580753286	-1.58706866130706	0.112497094705103	0.366178097258516	0.436307636343017	Braak
CFAP20	CD163	-0.0401130739473355	0.0446954691405203	-0.897475174076862	0.369465414897204	0.79116513768002	0.101732857971504	Braak
CFAP20	ERN1	-0.118833813716054	0.0433144430118163	-2.74351475981432	0.00607853155204417	0.1461484378415	0.835205822389625	Braak
CFAP251	HSPA1A	-0.092832417896797	0.0518434592857035	-1.790629313241	0.073352799830545	0.674083110530324	0.17128655417759	Braak
CFAP251	PICALM	0.00572863629894843	0.0502385277711935	0.11402874552851	0.909215006420971	0.970050897296331	0.0132054782749558	Braak
CFAP251	ERN1	-0.137597643449465	0.0426307496445364	-3.22766183087984	0.00124806422605336	0.0768617799097542	1.11428956267633	Braak
CFAP298	AIF1	-0.00914902281209136	0.0235099001928674	-0.38915617408138	0.697160621142667	0.922275132046244	0.0351395013922535	Braak
CFAP298	HIST	0.0203697105112194	0.0345678483548778	0.589267526925639	0.555681824873915	0.915540060409835	0.0383226479386972	Braak
CFAP298	HSPA1A	-0.0137187199264165	0.0278838112514068	-0.49199586823786	0.622722264411746	0.943674172002927	0.0251779312607826	Braak
CFAP298	IFI44L	0.00978466663650072	0.0394020923656621	0.248328605133361	0.803880168326036	0.962854492978515	0.0164393387021932	Braak
CFAP298	TMEM163	-0.0298052864532964	0.0449395877813596	-0.66323008119935	0.507183208579344	0.921723896462806	0.0353991529165177	Braak
CFAP298	FRMD4A	0.0072499702121133	0.038981540055265	0.185984704602097	0.85245675601867	0.942446053503456	0.0257434998344173	Braak
CFAP298	PICALM	0.00321115336957194	0.0186892731975964	0.171817990759797	0.863580621280347	0.953531619170902	0.0206649011457521	Braak
CFAP298	CD163	0.0538931920862628	0.0264860920346436	2.03477326952466	0.041873691873237	0.336333270111056	0.473230170119289	Braak
CFAP298	GPNMB	-0.0144340653877877	0.0279683653359029	-0.51608541344598	0.605794755162822	0.887392792945652	0.0518841027736719	Braak
CFAP298	ERN1	0.0503795676043355	0.0344932415738469	1.46056344099981	0.144135285390514	0.514538539134748	0.28858209085932	Braak
CFAP36	AIF1	0.00887299099577207	0.0297146270557514	0.298606843664042	0.765240043081227	0.944801348176309	0.0246594956812542	Braak
CFAP36	HSPA1A	0.0399935526004861	0.0313402142692203	1.27610973737868	0.201916729940721	0.797566133330316	0.0982332955439828	Braak
CFAP36	FRMD4A	0.0251305881433737	0.0420851688655863	0.597136445469353	0.550416286924604	0.779693047684693	0.108076338250321	Braak
CFAP36	PICALM	-0.0114231105544146	0.0240248696922319	-0.475470239828528	0.634451840349315	0.855523871900886	0.0677678677240693	Braak
CFAP36	CD163	0.0170133945992213	0.0322472725269359	0.527591739270667	0.597782727751651	0.894500863097114	0.0484192360489469	Braak
CFAP36	GPNMB	0.00679111971344375	0.0355885859331666	0.190822971336852	0.848664290851769	0.96505185477509	0.0154493502441504	Braak
CFAP36	ERN1	0.054293836144113	0.03408144802527	1.5930613072501	0.11114643837009	0.465215875387684	0.332345473488667	Braak
CFAP410	AIF1	-0.0347733783166222	0.0295833620959187	-1.17543699745404	0.239819929030519	0.701965324183557	0.153684340701658	Braak
CFAP410	HSPA1A	-0.0724256669591424	0.0395163261752929	-1.83280365279568	0.0668317757553515	0.663658123510781	0.178055585253789	Braak
CFAP410	PICALM	-0.028507220671168	0.0299030907035594	-0.953320208729287	0.340427855378004	0.649694134455516	0.187291054098263	Braak
CFAP410	CD163	-0.0124342622765698	0.0327144910799722	-0.380084233808608	0.703882888742776	0.932365415017857	0.0304138444880909	Braak
CFAP410	ERN1	-0.00817690049504969	0.0366533400831452	-0.223087458782775	0.823467438856083	0.94503107361199	0.0245539111983021	Braak
CFAP418	AIF1	-0.0347279036819072	0.0384969477878194	-0.90209498875896	0.367006410690757	0.787870886591133	0.103544947276053	Braak
CFAP418	HSPA1A	0.0196169247685312	0.0354380811144464	0.553554937277185	0.579883473052713	0.931189857296036	0.0309617630897547	Braak
CFAP418	PICALM	0.00291259522108031	0.0352846162253943	0.08254575315415	0.934212736691739	0.979865184782753	0.00883367281007963	Braak
CFAP418	ERN1	-0.0269081600313696	0.0331898662736552	-0.810734210542096	0.417518322686486	0.748028393280835	0.126081917093882	Braak
CFAP44	AIF1	0.0564327793946861	0.0383673688791502	1.47085351545576	0.141330736149958	0.606958846443714	0.216840754342048	Braak
CFAP44	HSPA1A	0.0944475223392802	0.0429231691905107	2.20038557544722	0.0277795503630855	0.51995274132086	0.284036127742642	Braak
CFAP44	FRMD4A	0.0522288354867283	0.0511490021860666	1.02111152230758	0.307201604663669	0.582224972504956	0.234909170954044	Braak
CFAP44	PICALM	0.0417620575955709	0.0306775650480499	1.3613224364502	0.173411815655243	0.4670717036562	0.330616442534975	Braak
CFAP44	CD163	0.0435967502021028	0.0349646904072536	1.24687934296877	0.212441742087241	0.656615499668689	0.182688869792585	Braak
CFAP44	GPNMB	0.0651426824916616	0.0461584763966742	1.41128320466737	0.158161124745159	0.551052864908235	0.258806735383021	Braak
CFAP44	ERN1	0.121482259836185	0.0370068217961429	3.28269907925048	0.00102818357549349	0.0685303875539365	1.16411681214787	Braak
CFAP53	PICALM	-0.0200015368622368	0.0482951697185101	-0.414151911646991	0.678762857015667	0.878396796657139	0.0563092566788932	Braak
CFAP57	ERN1	0.0402262360032257	0.0460500147081134	0.873533619005303	0.382372290064574	0.726085574996667	0.139012191202559	Braak
CFAP61	ERN1	-0.121107804463154	0.0505116607534058	-2.39762072077561	0.0165019422689339	0.22343043997774	0.650857659269713	Braak
CFAP68	AIF1	0.0759355655156715	0.0364887702808884	2.08106672083285	0.0374277994220427	0.385153034987493	0.414366675569551	Braak
CFAP68	HSPA1A	0.00908061591047955	0.0367294032933327	0.247230150676798	0.804730112544006	0.972438821824326	0.0121377115239588	Braak
CFAP68	PICALM	0.0578609049160864	0.038434628448576	1.50543682225267	0.132211808184982	0.402107577542053	0.395657742729737	Braak
CFAP68	CD163	0.0373395528043844	0.0307264420292529	1.21522539996123	0.224280135372953	0.67111261780515	0.173204595796082	Braak
CFAP68	GPNMB	0.00359229623161881	0.0387768449964831	0.0926402401212532	0.926189374197692	0.989212089750006	0.00471058450682783	Braak
CFAP68	ERN1	-0.00630952086385655	0.0346318881111441	-0.182188185743942	0.855435044243871	0.95419827278881	0.0203613739005132	Braak
CFAP69	PICALM	-0.0371440852257262	0.0493892901137176	-0.752067606969101	0.452010402955881	0.743655129835666	0.1286284218911	Braak
CFAP70	PICALM	-0.0227772102556151	0.0355751908638246	-0.640255461813322	0.522006530972773	0.790896287613197	0.101880462988273	Braak
CFAP70	CD163	-0.0283138072275803	0.0449722395986198	-0.629584105223198	0.528966725667269	0.869313017289229	0.0608238171025873	Braak
CFAP70	ERN1	0.0571691456011779	0.050086790819641	1.14140164833159	0.253702819075004	0.630922671127811	0.20002386668372	Braak
CFAP74	AIF1	-0.116099125967418	0.0439971095687083	-2.63878984564	0.00832025412476897	0.220121008850344	0.657338505414155	Braak
CFAP74	HIF1A	-0.00608555129094107	0.0622019199928567	-0.097835425202951	0.922062977064499	0.976892586130442	0.0101531863481517	Braak
CFAP74	HIST	-0.125514243445314	0.0539530233232736	-2.32636163303145	0.0199992665985891	0.406921023697792	0.390489871611271	Braak
CFAP74	HSPA1A	-0.0596837652864841	0.046387685389543	-1.28662951784049	0.198223450190904	0.796479594534015	0.0988253461588912	Braak
CFAP74	TMEM163	-0.0988426130231567	0.061112513242078	-1.61738746746714	0.10579466926822	0.709986190869387	0.148750098164795	Braak
CFAP74	FRMD4A	-0.0749077149607224	0.0139443492547924	-5.37190467565048	7.79092937168371e-08	1.54032374358215e-05	4.81238799002415	Braak
CFAP74	PICALM	-0.0568440061456663	0.0126767025997014	-4.48413187093348	7.32113780965206e-06	0.000422648785447055	3.37402037470536	Braak
CFAP74	CD163	-0.0129045958690978	0.052749895991398	-0.244637370871824	0.806737225322435	0.957599774892473	0.0188159646933003	Braak
CFAP74	GPNMB	-0.0501853234591299	0.0549567900712961	-0.913177851072158	0.361149010863202	0.749112098971315	0.125453188546337	Braak
CFAP74	ERN1	-0.073424582958838	0.042779676249543	-1.71634265136876	0.0860993462641061	0.417351503125692	0.379498018012702	Braak
CFAP92	PICALM	-0.0132333025783454	0.0456377363124117	-0.289964043960402	0.771843745163752	0.917523095043383	0.0373829952789618	Braak
CFAP95	ERN1	-0.0628268391768182	0.0744870287813252	-0.843460132652917	0.39897115350018	0.736293014406043	0.132949319880897	Braak
CFAP97	AIF1	0.00109094091106159	0.0210500054708178	0.0518261580774407	0.958667212423352	0.993849195188594	0.00267950963300088	Braak
CFAP97	CCL3	0.0580130405743726	0.0422500755223324	1.37308726332828	0.169725220106498	0.914316089864227	0.0389036375789662	Braak
CFAP97	HIF1A	0.0126486093939078	0.0371987141865263	0.340028134587761	0.733835340593634	0.910710339687464	0.0406197326635122	Braak
CFAP97	HIST	-0.00164704391552815	0.0344361761168022	-0.0478288852380599	0.961852615802739	0.996075592637564	0.00170770151644854	Braak
CFAP97	HSPA1A	-0.0230027043049851	0.0253486461388758	-0.907452973186884	0.364167307237497	0.878668956229747	0.0561747171474821	Braak
CFAP97	IFI44L	0.0054411953677143	0.0421905781297351	0.128967072956022	0.897383703175251	0.983200687415914	0.00735782647958232	Braak
CFAP97	TMEM163	0.00812047772866815	0.0402188078886202	0.201907469539042	0.839989062492626	0.979448408166661	0.00901843525743503	Braak
CFAP97	FRMD4A	-0.0485447281113086	0.012534695450095	-3.87282868615213	0.000107579448266986	0.00344679449664898	2.46258460914555	Braak
CFAP97	PICALM	-0.0025352501166026	0.00979737532459087	-0.258768295855653	0.795814021111681	0.92791985506453	0.0324895324086293	Braak
CFAP97	CD163	0.0013789938652843	0.0244623231262445	0.0563721547690966	0.955045338946127	0.991444331799135	0.00373166579672758	Braak
CFAP97	GPNMB	0.0398506626706913	0.0304364724099317	1.30930622096954	0.190430643209566	0.592824999892938	0.227073490105285	Braak
CFAP97	MKI67	-0.0878673017140692	0.0470919821974344	-1.86586543215962	0.0620601949934234	0.580359044713469	0.236303242827207	Braak
CFAP97	ERN1	-0.00126125548831123	0.0235406475384874	-0.0535777737740289	0.957271565030589	0.985328245338899	0.00641906758173062	Braak
CFAP97D2	ERN1	-0.069383778819345	0.0351161530939307	-1.97583655116644	0.0481732922196571	0.3399182409829	0.468625529310272	Braak
CFD	AIF1	0.0992283626018235	0.0411669617290236	2.41038829280095	0.0159355504640527	0.285360742527188	0.54460577360578	Braak
CFD	CCL3	0.00876385376141229	0.0602618189470607	0.145429625499875	0.884371675533655	0.999664149370813	0.00014588257374824	Braak
CFD	HIF1A	0.0674264866780949	0.0497993069757011	1.35396435759628	0.175747749223107	0.522310618533121	0.282071144901158	Braak
CFD	HIST	0.0901275595111667	0.046338402823626	1.9449863184584	0.0517766249829136	0.541094136616427	0.266727172127163	Braak
CFD	HSPA1A	0.0524498022078512	0.0421165313294281	1.24534952315038	0.213003299126543	0.805147511366571	0.0941245450934674	Braak
CFD	IFI44L	0.0873233403602814	0.0487466132667072	1.79137245663631	0.0732335458350557	0.493080009515496	0.307082604309455	Braak
CFD	TMEM163	0.0659838516779876	0.0479998013622349	1.37466926540038	0.169234003858044	0.770278941848882	0.113351974868693	Braak
CFD	FRMD4A	0.0167724281602453	0.0583112978626682	0.287635994653161	0.773625388969487	0.906155302595915	0.0427973638239044	Braak
CFD	PICALM	0.0845964730543654	0.0455502994597785	1.85721003061824	0.0632812784720099	0.261589171590826	0.582380237471947	Braak
CFD	CD163	0.0473955564604429	0.0484130679072645	0.978982710850496	0.327588522194575	0.757601869328945	0.120558962412592	Braak
CFD	GPNMB	0.015625048726809	0.0421524225067233	0.37067973315927	0.710876087228912	0.922794493507027	0.0348950056622659	Braak
CFD	ERN1	0.0490461887977128	0.0381968783380638	1.2840365739741	0.199129158634215	0.577058109404764	0.238780451448882	Braak
CFDP1	AIF1	0.0438304677754705	0.0177568655199902	2.46836738872226	0.0135730933382985	0.266950456424648	0.573569332260514	Braak
CFDP1	CCL3	-0.00114127161174613	0.0257938707494564	-0.0442458451789437	0.964708438645352	0.999664149370813	0.00014588257374824	Braak
CFDP1	HIF1A	-0.00978194418417355	0.0126441425463163	-0.773634443643897	0.439146997451065	0.75990723640023	0.119239419795981	Braak
CFDP1	HIST	-0.0194534911921893	0.0286412032099283	-0.679213476110034	0.497002609828579	0.896945725295466	0.0472338355710977	Braak
CFDP1	HSPA1A	-0.0200738795634231	0.0201688023908921	-0.995293581362477	0.319593498640956	0.85399880299576	0.0685427380378106	Braak
CFDP1	IFI44L	-0.0101106660055218	0.0159454701536455	-0.634077635096278	0.526030157604779	0.874634510235904	0.0581733908039481	Braak
CFDP1	TMEM163	0.00663415930432291	0.0152665303093586	0.434555800819788	0.663884883148617	0.948840699422465	0.0228066950216529	Braak
CFDP1	FRMD4A	0.000102774296635511	0.00915362892869005	0.0112277106092194	0.99104177126674	0.998308015147036	0.000735442039102753	Braak
CFDP1	PICALM	0.003494571918013	0.00740295408527547	0.472051005282301	0.636890382581528	0.856797355033504	0.0671218828579551	Braak
CFDP1	CD163	0.000831784579692086	0.00823557125921407	0.100999014338134	0.919551242620604	0.983761355179958	0.00711024170933599	Braak
CFDP1	GPNMB	0.0144354223030539	0.0125221980513728	1.15278661492432	0.248997979645665	0.654641638569968	0.18399637479022	Braak
CFDP1	MKI67	0.0194224402391	0.0168762589282772	1.15087356277501	0.249784255468052	0.802168339046144	0.0957344832779602	Braak
CFDP1	ERN1	-0.00356252989860807	0.0246389086566484	-0.144589598031842	0.8850349104934	0.963356570145851	0.01621293635992	Braak
CFL1	AIF1	0.0207744113532279	0.0286502305198336	0.725104509677381	0.468387918016305	0.833124160975146	0.0792902706122654	Braak
CFL1	CCL3	-0.0217088267558114	0.042962017238495	-0.505302780251197	0.613346190367158	0.99166136979238	0.00363660439568349	Braak
CFL1	HIF1A	-0.0409989283853356	0.044418497959089	-0.923014740910353	0.35599952335198	0.696882239129041	0.156840603849371	Braak
CFL1	HIST	-0.0256952337096504	0.0354158128859264	-0.725529971383523	0.46812696482679	0.88649527650336	0.0523235741002786	Braak
CFL1	HSPA1A	-0.031950453092195	0.0378375381915765	-0.844411518805098	0.398439487843856	0.882198040360399	0.0544339112613188	Braak
CFL1	IFI44L	-0.00584880390764394	0.033809020917585	-0.172995364814064	0.862655071035518	0.976200988078021	0.010460757100912	Braak
CFL1	TMEM163	-0.036660883636115	0.0399055813680541	-0.918690628711485	0.35825741288654	0.872652667486278	0.0591585794440697	Braak
CFL1	FRMD4A	-0.0269805512221562	0.0115102671070184	-2.34404214700671	0.0190760156127853	0.107010506960026	0.970573578476137	Braak
CFL1	PICALM	0.0118225938321376	0.0105432700148064	1.12134032568023	0.262143026649377	0.572757645304189	0.24202910503466	Braak
CFL1	CD163	-0.0143754357843888	0.0299659148751407	-0.479726243776875	0.631422064304331	0.906885815372582	0.042447390862022	Braak
CFL1	GPNMB	0.0247742366288986	0.0395668964127456	0.626135453497893	0.53122609958259	0.855908235782036	0.0675727947034292	Braak
CFL1	MKI67	-0.0938583276977655	0.045643422505383	-2.05633851595367	0.0397498982152755	0.526776434949353	0.278373661197665	Braak
CFL1	ERN1	-0.010679093979178	0.0396314105553092	-0.269460355549909	0.787575445971284	0.933478561792189	0.0298956515791403	Braak
CFL2	AIF1	0.0155656837333776	0.0230630809822947	0.67491779373828	0.499727994856034	0.849493484636117	0.0708399476924434	Braak
CFL2	HSPA1A	0.0539420640371302	0.0333295184281366	1.61844714778695	0.105566268218804	0.709041038078857	0.149328627869945	Braak
CFL2	FRMD4A	0.0159739154015689	0.0384217637086025	0.415751747439757	0.677591670860475	0.85411873885509	0.0684817498672674	Braak
CFL2	PICALM	0.028400039663916	0.0254450884202594	1.11613051583283	0.264366271600855	0.574539985827464	0.240679740657303	Braak
CFL2	CD163	-0.00418525466615753	0.0342473929273944	-0.122206518756928	0.902735463932016	0.978689719462392	0.00935497365540124	Braak
CFL2	GPNMB	0.0226515350825424	0.0392595527027465	0.57696875086806	0.563960565477721	0.870731471635982	0.0601157581581153	Braak
CFL2	ERN1	0.0182259285748863	0.0270927913105542	0.672722436236618	0.501123891086663	0.801052777327512	0.096338869500007	Braak
CFLAR	AIF1	0.0100367931148654	0.0141461755419836	0.709505766069262	0.478010674574122	0.838783308336151	0.0763502205166973	Braak
CFLAR	CCL3	0.013588650441483	0.0283761236133587	0.478876206864486	0.632026698455766	0.99166136979238	0.00363660439568349	Braak
CFLAR	HIF1A	0.0235307295964544	0.0131977016612428	1.78294146969211	0.0745958315749247	0.346192967282706	0.460681758821503	Braak
CFLAR	HIST	0.00487891405807495	0.0116760050942043	0.4178581645615	0.6760508215472	0.941176722673061	0.0263288224008753	Braak
CFLAR	HSPA1A	0.0255893233999383	0.0182116418862793	1.40510798310928	0.159989170596765	0.768847809957121	0.114159618374158	Braak
CFLAR	IFI44L	0.0371829973887636	0.012028859239997	3.09114909792334	0.00199383489731702	0.0913310422292025	1.03938158634849	Braak
CFLAR	TMEM163	0.00894995957103734	0.0161922890174682	0.552729732120155	0.580448490966834	0.930420096202064	0.0313209178245259	Braak
CFLAR	FRMD4A	0.00506805606664992	0.007295576409209	0.694675208973571	0.487258867702192	0.736064178455827	0.133084317273815	Braak
CFLAR	PICALM	0.0249107132149283	0.00642700862246835	3.8759420872476	0.000106212946183244	0.00328198709339887	2.48386313116735	Braak
CFLAR	CD163	0.0188785238171768	0.0073520956978212	2.56777449493367	0.0102353716737829	0.166883410336097	0.777586833827571	Braak
CFLAR	GPNMB	0.00539473203424701	0.0130720105246316	0.41269336679937	0.679831285319341	0.914036319883445	0.0390365469230908	Braak
CFLAR	MKI67	0.0138867800103618	0.0156399836321271	0.887902464414094	0.374593218985553	0.855077059370342	0.0679947449779352	Braak
CFLAR	ERN1	0.0453574126076778	0.0188649019159236	2.40432803784642	0.016202227005141	0.221601153615964	0.654427983078341	Braak
CFTR	AIF1	-0.0227733505559222	0.0508750925962268	-0.44763261143649	0.654418363381229	0.912077275591691	0.0399683645868043	Braak
CFTR	HSPA1A	0.108430026681458	0.0486049011868294	2.23084553273076	0.0256913626784572	0.510997778494794	0.291580987907459	Braak
CFTR	FRMD4A	0.0655983215254567	0.074293031773208	0.882967351846761	0.377253911472911	0.647425330752694	0.188810312670694	Braak
CFTR	PICALM	0.0928191526924112	0.0453708775816386	2.04578702550763	0.040777329103718	0.201736428541369	0.695215672010327	Braak
CFTR	CD163	0.0753900660906606	0.0477395463866793	1.57919527512931	0.114291273385426	0.54132227110586	0.266544104777753	Braak
CFTR	ERN1	0.123524753867798	0.0544064692473216	2.27040562596109	0.0231829834550239	0.255696666578035	0.592274933671755	Braak
CGAS	AIF1	-0.00100213443429878	0.0259053936856543	-0.0386843931599362	0.969142016549751	0.996226468874599	0.00164192362203607	Braak
CGAS	CCL3	0.0229701317040867	0.0511223001707324	0.44931725738814	0.653202810410132	0.99166136979238	0.00363660439568349	Braak
CGAS	HIF1A	0.084645750614183	0.0527512043771544	1.60462214301294	0.108576985355374	0.418640055470012	0.378159220724156	Braak
CGAS	HIST	0.0233940346771187	0.0400272572176007	0.584452603133444	0.558915844610769	0.916883722325025	0.0376857373447652	Braak
CGAS	HSPA1A	-0.0269504814032676	0.0337606304596557	-0.798281342390026	0.424707242722331	0.887103362363783	0.0520257746565199	Braak
CGAS	IFI44L	0.0317485543087846	0.0377878833372965	0.840178160427655	0.400808501649278	0.81426992900779	0.0892316034082262	Braak
CGAS	TMEM163	-0.00301647345705668	0.0441837965412179	-0.0682710335731945	0.945569882173848	0.991396850664804	0.00375246503654638	Braak
CGAS	FRMD4A	-0.039284158502613	0.0123467212712884	-3.18174822606275	0.0014638901699699	0.0204944623795786	1.68836346981612	Braak
CGAS	PICALM	-0.0227215041845981	0.0108808091623966	-2.08821824236402	0.0367781524771048	0.187981058435269	0.72588590941439	Braak
CGAS	CD163	-0.0180137728444691	0.0296105129163363	-0.608357339008837	0.542950499302326	0.874028042693781	0.0584746330500477	Braak
CGAS	GPNMB	0.0195702834068577	0.0366595173967746	0.533839089997937	0.593452866301902	0.882717416654559	0.054178304383154	Braak
CGAS	MKI67	0.0332934448921115	0.043908466769602	0.75824658298387	0.448303378916498	0.883296807858231	0.053893339054842	Braak
CGAS	ERN1	-0.041631052019563	0.0386042268656765	-1.07840657357077	0.28085235471069	0.654499062540431	0.18409097116641	Braak
CGGBP1	AIF1	0.0279347565323037	0.0134008614616877	2.08454931141312	0.0371102296865081	0.384305962946293	0.415322876908069	Braak
CGGBP1	CCL3	0.0375801717215004	0.0279998792807761	1.34215477662084	0.179545816201286	0.914316089864227	0.0389036375789662	Braak
CGGBP1	HIF1A	0.00873872284220045	0.0171718847016682	0.50889713004837	0.610824331748039	0.85823537597936	0.0663935880601819	Braak
CGGBP1	HIST	-0.0145053359513856	0.0161975015298571	-0.895529222494448	0.370504251694957	0.857116652970934	0.0669600668820476	Braak
CGGBP1	HSPA1A	0.0302730559548123	0.0208079598448061	1.45487862244067	0.145702867022461	0.762306944474125	0.117870123870195	Braak
CGGBP1	IFI44L	0.0254068020258652	0.0169837292379448	1.49594954499756	0.134666803841722	0.607054182186339	0.216772544551775	Braak
CGGBP1	TMEM163	0.0160679859118094	0.0182230250840107	0.881740865621034	0.377916956485357	0.87851985175402	0.0562484203840339	Braak
CGGBP1	FRMD4A	-0.0185675825368065	0.0123912620711808	-1.4984415978087	0.134018555574715	0.365283931233571	0.437369431894522	Braak
CGGBP1	PICALM	0.0152256188844497	0.00887314677644521	1.71592099939875	0.0861765026770858	0.312728240452879	0.504832898676914	Braak
CGGBP1	CD163	0.0148995603195346	0.00923607510778889	1.61319176659463	0.106702851661854	0.524216525152218	0.280489292681099	Braak
CGGBP1	GPNMB	-0.000754404601160442	0.0137008316684725	-0.0550626866613093	0.956088522754358	0.991834534585081	0.00356077412655607	Braak
CGGBP1	MKI67	-0.0124664834185302	0.0182576860654135	-0.682807414579558	0.494728543840718	0.897235624163216	0.047093491363744	Braak
CGGBP1	ERN1	0.0483392220122858	0.0198356490568914	2.43698715749821	0.0148102053388907	0.214239385197607	0.669100686624401	Braak
CGNL1	AIF1	-0.079329353664679	0.0669624439194836	-1.18468426510934	0.236142306034472	0.699273211083869	0.155353109113259	Braak
CGNL1	HIF1A	-0.158861003145785	0.0853686431505435	-1.86088237182875	0.0627607897043117	0.313930647571723	0.503166284103838	Braak
CGNL1	HIST	0.00149951811364929	0.067535692524051	0.0222033425231447	0.9822857513011	0.997515638452472	0.00108028697918344	Braak
CGNL1	HSPA1A	-0.0640260187644334	0.0630384399242412	-1.01566629569797	0.309788323157662	0.853021869975317	0.0690398341456748	Braak
CGNL1	IFI44L	-0.11214486137298	0.0702549002880299	-1.59625678654741	0.110431473837813	0.568962158686121	0.244916617296159	Braak
CGNL1	TMEM163	-0.081796985470856	0.0820719178455891	-0.99665010417753	0.318934376643851	0.847295749505494	0.0719649722440544	Braak
CGNL1	FRMD4A	0.0455822068293854	0.0260261633848407	1.75139939588389	0.0798771369912714	0.268220411123134	0.571508176145667	Braak
CGNL1	PICALM	0.0563853850089706	0.0227577749083584	2.47763172085254	0.0132257580390145	0.0992342772003478	1.00333828926051	Braak
CGNL1	CD163	-0.00224598558080751	0.0550820111344154	-0.0407753009476484	0.967475029967045	0.994310503107061	0.00247797301879846	Braak
CGNL1	GPNMB	-0.0553655302102988	0.0815990175086368	-0.678507314189643	0.497450087875026	0.838278311208137	0.0766117702059233	Braak
CGNL1	ERN1	-0.0625244894212486	0.0605528413139506	-1.0325607859931	0.301809487396812	0.671534023857668	0.172931978528694	Braak
CGRRF1	AIF1	0.0109264042647679	0.0221852340431352	0.492507955675538	0.622360299219264	0.901659347296752	0.0449575107205496	Braak
CGRRF1	HSPA1A	0.0355373081326913	0.0299861464980914	1.18512420843916	0.235968340787677	0.814440642920364	0.089140561928218	Braak
CGRRF1	FRMD4A	0.0856828995332742	0.0394476022382784	2.17206863463379	0.0298504863639319	0.143594567089945	0.842861991343665	Braak
CGRRF1	PICALM	0.0216825524209677	0.0212229983693116	1.02165358747427	0.306944885249679	0.614394945362855	0.211552365909569	Braak
CGRRF1	CD163	0.0205803096368109	0.0243818316052623	0.844083823151707	0.398622566682572	0.80655498279098	0.0933660214445193	Braak
CGRRF1	GPNMB	0.0298437633338256	0.0342891034067359	0.870357062995207	0.384105303566786	0.768969000212343	0.114091167751347	Braak
CGRRF1	ERN1	-0.0112209859514998	0.0267962034726956	-0.418752826792557	0.675396783760538	0.88952020132344	0.0508441844843017	Braak
CH25H	AIF1	-0.130329378401862	0.0827462465660236	-1.57504882469649	0.115245175119959	0.570587391168654	0.243677829605651	Braak
CH25H	CCL3	-0.0782003356144429	0.054070201416215	-1.4462741688806	0.148100317900566	0.914316089864227	0.0389036375789662	Braak
CH25H	HIF1A	-0.150066911524519	0.0345737423177294	-4.34048793866218	1.42166672472078e-05	0.00262228720385594	2.5813197442939	Braak
CH25H	HIST	-0.0664557938841348	0.106779815329826	-0.622362884585102	0.533703279917319	0.90758727824761	0.0421116002987643	Braak
CH25H	HSPA1A	-0.0698246961364592	0.0538983155628434	-1.29548939344953	0.195151457935446	0.795269745548434	0.0994855391004882	Braak
CH25H	IFI44L	-0.0805186176862595	0.108856586374888	-0.739676122205082	0.459496539982659	0.840790748387203	0.0753120756982872	Braak
CH25H	TMEM163	-0.0167052684626453	0.081426349191202	-0.205158018609169	0.837448668045515	0.978934659283974	0.00924629497871381	Braak
CH25H	FRMD4A	-0.0683683474876486	0.0249891604648802	-2.73592014360521	0.0062206119822405	0.0512441877317495	1.29035538645126	Braak
CH25H	PICALM	-0.0241531758626713	0.0891776284285572	-0.270843442332862	0.786511446015126	0.924028341060262	0.0343147082416626	Braak
CH25H	CD163	-0.169063626486426	0.0936776536427634	-1.80473805557881	0.0711156817391885	0.435653442421756	0.360858849932749	Braak
CH25H	GPNMB	-0.0656693326739058	0.0799100050203333	-0.821791121865104	0.41119578747465	0.78772038175955	0.103627917294189	Braak
CH25H	MKI67	-0.193898813171735	0.112560192555819	-1.72262332507631	0.0849566641361135	0.636624114622989	0.196116914804955	Braak
CH25H	ERN1	-0.138858589163589	0.0631398661496632	-2.19922210215723	0.0278621334933151	0.272691568604184	0.564328289873866	Braak
CHAC1	ERN1	-0.105588680946082	0.0575317470579865	-1.83531156875278	0.0664595379177873	0.380372496637075	0.419790892866526	Braak
CHAC2	AIF1	0.0453567169928084	0.0419986113263806	1.07995754050845	0.280161088119749	0.732740705755889	0.135049681541223	Braak
CHAC2	PICALM	0.0115279276323292	0.0373385049460251	0.308741007412949	0.757518547282905	0.913636095613038	0.0392267508058717	Braak
CHAC2	ERN1	0.00255854435805984	0.0380359941034133	0.0672663990614681	0.946369625945127	0.982112403339931	0.0078388041105507	Braak
CHAD	PICALM	0.115896659413882	0.05116059594129	2.26535006642379	0.0234912059511747	0.144101338082279	0.841331986437557	Braak
CHADL	AIF1	-0.016326617834522	0.042520445859385	-0.383970993354915	0.700999946600254	0.923391937373938	0.0346139218244004	Braak
CHADL	PICALM	-0.0420444749690405	0.0460195957526072	-0.913621127727062	0.360915960772812	0.667576996268387	0.175498636890676	Braak
CHAF1A	AIF1	-0.105354610711216	0.0339071631379114	-3.10714907887472	0.00188901111228351	0.113061891265666	0.946683754066307	Braak
CHAF1A	HSPA1A	-0.0162391344726927	0.0375126674182873	-0.432897354155524	0.665089342267493	0.952145355085121	0.0212967468963624	Braak
CHAF1A	PICALM	-0.0547967037296698	0.0349515884553604	-1.56778865142725	0.116930464257556	0.373353180923246	0.427880144184318	Braak
CHAF1A	CD163	-0.0212270853769052	0.0447408552456376	-0.474445230435665	0.635182445558009	0.907781578443321	0.0420186346154091	Braak
CHAF1A	MKI67	0.00807775817105123	0.046452110210173	0.173894321151468	0.861948515699476	0.976603974455809	0.0102815126131136	Braak
CHAF1A	ERN1	-0.075477352899079	0.0318880349733437	-2.36694901276209	0.0179354035078352	0.230735684762728	0.636885233840114	Braak
CHAMP1	AIF1	-0.0168345105179694	0.0251599801383191	-0.669098720484685	0.503432506125916	0.851249635631242	0.0699430609744592	Braak
CHAMP1	HSPA1A	0.0189310811997847	0.0370765304811364	0.510594733490946	0.609634864379118	0.940521573315962	0.0266312383224011	Braak
CHAMP1	FRMD4A	0.0176831694776527	0.0354981360076593	0.498143606014616	0.618382827442068	0.820797641926544	0.0857638999171528	Braak
CHAMP1	PICALM	0.00171073765330767	0.0244063333990538	0.070094004918166	0.944118838349902	0.98280978115344	0.00753052996990999	Braak
CHAMP1	CD163	-0.00125601986273608	0.0275427486883978	-0.0456025604759329	0.963627028332597	0.993475193776297	0.00284297237960032	Braak
CHAMP1	GPNMB	-0.0317277936331024	0.0367140433540144	-0.864186854255407	0.387485252489813	0.772013380684308	0.112375172323592	Braak
CHAMP1	ERN1	-0.00195339126604313	0.0280243813343905	-0.0697032788247853	0.944429832007072	0.981922033271015	0.00792299476339044	Braak
CHCT1	AIF1	0.00328793937648436	0.0417973212276121	0.0786638779691051	0.937299977616474	0.987873348412678	0.00529873113229344	Braak
CHCT1	HSPA1A	-0.0494860207475741	0.03117166892526	-1.58753196263653	0.112392213830058	0.721151515687158	0.141973479366916	Braak
CHCT1	PICALM	0.0258417267154839	0.0360111447820698	0.717603588329986	0.473001744489155	0.75918255751385	0.119653778534539	Braak
CHCT1	CD163	0.0279560418639051	0.0428522782933853	0.65238169304572	0.514154971235701	0.864628982327091	0.063170211025626	Braak
CHCT1	ERN1	-0.0389256291149075	0.028168111816922	-1.38190409665738	0.167001149923307	0.539253073499141	0.268207370935824	Braak
CHD1	AIF1	-0.0117620750751608	0.0130847655379151	-0.898913705490439	0.368698627155036	0.787870886591133	0.103544947276053	Braak
CHD1	CCL3	0.00268860511327595	0.0248237861501043	0.108307616614908	0.913751680975117	0.999664149370813	0.00014588257374824	Braak
CHD1	HIF1A	0.000843632833556938	0.0158030019541201	0.0533843402668813	0.957425682076972	0.987671269688192	0.00538757921444417	Braak
CHD1	HIST	-0.0246154149874567	0.0113978979931784	-2.15964513826926	0.0308001512622342	0.456043950082346	0.340993301286292	Braak
CHD1	HSPA1A	-0.00476647540185787	0.0199148623538862	-0.239342623471748	0.810839916900778	0.97434721403359	0.0112862522921755	Braak
CHD1	IFI44L	-0.00330240406345491	0.0121871441689173	-0.270974398733833	0.786410722702779	0.960502991138886	0.0175012783472223	Braak
CHD1	TMEM163	-0.00613693022180666	0.0126365945452038	-0.485647474076466	0.627217130828116	0.938299857397555	0.0276583496781525	Braak
CHD1	FRMD4A	-0.016271144541484	0.00716408707176306	-2.27120976873885	0.0231342823462204	0.12153369585124	0.915303294959469	Braak
CHD1	PICALM	0.00394297927733916	0.00549321179916298	0.717791234253878	0.472886019029018	0.75918255751385	0.119653778534539	Braak
CHD1	CD163	0.00112661116094756	0.0074641009180969	0.150937289475288	0.880025184698382	0.975803787774391	0.0106375004210018	Braak
CHD1	GPNMB	0.00351895034122276	0.0119028543608354	0.295639200022588	0.767505633779656	0.942910845922289	0.0255293687201649	Braak
CHD1	MKI67	-0.00111043165752687	0.0140992200102258	-0.0787583750534781	0.937224813051677	0.987473078002676	0.0054747359387293	Braak
CHD1	ERN1	-0.0218892176832252	0.0222929046260769	-0.981891684837718	0.32615321267141	0.691513050490697	0.160199619310833	Braak
CHD1L	AIF1	-0.0227813568818276	0.0400008779411496	-0.569521421888394	0.569002337304157	0.88165607534015	0.0547007954928328	Braak
CHD1L	PICALM	0.0158969937851198	0.0393935161641308	0.403543408485952	0.686548507843127	0.882277379921496	0.0543948551960336	Braak
CHD2	AIF1	-0.0153762470931659	0.0147723666638054	-1.04087905770983	0.297931682397657	0.746119691612655	0.127191497946518	Braak
CHD2	CCL3	0.000582779270565371	0.0259228275694079	0.0224813157054334	0.982064016141097	0.999664149370813	0.00014588257374824	Braak
CHD2	HIF1A	0.0120588638006695	0.0125620745345419	0.959942067491426	0.337084372520351	0.682766008526874	0.165728108349153	Braak
CHD2	HIST	0.00105337653081082	0.0121776689229701	0.0865006708158974	0.931068422838012	0.992442707515362	0.00329455512214388	Braak
CHD2	HSPA1A	0.02549465889819	0.0160287925347006	1.59055392619231	0.111710000389768	0.720163543214248	0.14256886766569	Braak
CHD2	IFI44L	0.0107528347125447	0.0132211869262525	0.813303281507461	0.41604419609475	0.819312468537747	0.0865504358693521	Braak
CHD2	TMEM163	-0.00401321346592494	0.0143310526351434	-0.280036196090965	0.779449734932644	0.97315037325288	0.0118200464448444	Braak
CHD2	FRMD4A	-0.0011706273959441	0.00703333425549421	-0.166439892292854	0.867810782239422	0.94893756924764	0.0227623589353276	Braak
CHD2	PICALM	0.0148385319610419	0.00597124434174888	2.48499828709001	0.012955205800242	0.0978878552405884	1.00927118694227	Braak
CHD2	CD163	0.0114210679693955	0.00732017266755374	1.56021838392129	0.118708282672909	0.548307933084196	0.260975470567792	Braak
CHD2	GPNMB	0.00714735384842887	0.0109230249246306	0.654338326401888	0.512893858788934	0.843994358458239	0.0736604563348247	Braak
CHD2	MKI67	-0.0164871305776564	0.0148084616364965	-1.11335876624906	0.265554376667738	0.806163967419054	0.0935766171241599	Braak
CHD2	ERN1	-0.0218818851280693	0.0208993360225223	-1.04701341250689	0.295093392215389	0.665822087330788	0.17664180207996	Braak
CHD3	AIF1	0.00780502333459207	0.0372456329812246	0.209555395085554	0.83401469613687	0.961837309986517	0.0168983805092585	Braak
CHD3	HIF1A	0.0720209732336147	0.0520842677517412	1.38277787789782	0.166732984129959	0.511044133919282	0.291541592448563	Braak
CHD3	HIST	0.0789905401767547	0.040784901565097	1.93675936794104	0.0527747648823481	0.541784099044617	0.26617374533186	Braak
CHD3	HSPA1A	0.0452303850526952	0.0361264978264778	1.25200027054781	0.210569765379531	0.803429496771154	0.0950522278074996	Braak
CHD3	IFI44L	0.11413399408612	0.0472604941485481	2.41499789924703	0.0157353004430879	0.256805756632552	0.590395245222614	Braak
CHD3	TMEM163	-0.0324872304223135	0.0543537932328368	-0.597699415073886	0.55004051582309	0.926542535385659	0.0331346384505911	Braak
CHD3	FRMD4A	0.0742205905343821	0.0379330527698451	1.95662054896314	0.0503920972281067	0.20062786843371	0.697608740974908	Braak
CHD3	PICALM	-0.00587382074043226	0.0105294932425251	-0.557844580469445	0.576950517710467	0.822680351806056	0.0847688748879309	Braak
CHD3	CD163	0.0598596868069696	0.0381970998652232	1.56712648390014	0.117085129900833	0.545535656391338	0.263176858516653	Braak
CHD3	GPNMB	0.0239453543205731	0.0468285882977626	0.511340512088791	0.609112642034422	0.888398136079057	0.0513923613025703	Braak
CHD3	MKI67	0.0747258121928917	0.0486213669700788	1.53689245797794	0.124319646732272	0.69611498980543	0.157319014249999	Braak
CHD3	ERN1	0.0157411556855105	0.0282159556283629	0.557881359498855	0.576925401061532	0.840591227514192	0.0754151466432854	Braak
CHD4	AIF1	0.0226676038838672	0.0240272565363175	0.943412072435522	0.345470170544295	0.774693316331494	0.110870190893832	Braak
CHD4	CCL3	-0.0232954322232361	0.0412728002646066	-0.564425773727134	0.572464402390123	0.983898899435065	0.00704952522033052	Braak
CHD4	HIF1A	-0.0100242883053746	0.0386380785395761	-0.25944065244101	0.795295267051546	0.937435237476961	0.0280587257100113	Braak
CHD4	HIST	0.00383013024348945	0.0362383064546683	0.105692859799634	0.915826045673556	0.99151087344366	0.00370251872475311	Braak
CHD4	HSPA1A	0.0191163359283895	0.0286592030784831	0.667022592220706	0.504757702658896	0.913369111246558	0.0393536796591743	Braak
CHD4	IFI44L	0.0154003696284515	0.0324317416245205	0.474854844576334	0.634890438518719	0.913507983743163	0.0392876527116084	Braak
CHD4	TMEM163	0.0052057296864923	0.0396438829778667	0.131312305845486	0.895528257426793	0.985779105417979	0.00622039139314611	Braak
CHD4	FRMD4A	0.00684035440819912	0.0319273651473647	0.214247382351366	0.830354148042512	0.931090154106045	0.0310082658122424	Braak
CHD4	PICALM	0.0313467890108166	0.0202983164913936	1.54430487001755	0.122514493344394	0.383491896354749	0.416243808783058	Braak
CHD4	CD163	-0.00207816237306562	0.0208633897237045	-0.0996080886465183	0.920655471955329	0.9840939895866	0.00696342066473438	Braak
CHD4	GPNMB	0.0142736725902258	0.0255292921308169	0.559109610916152	0.57608691594955	0.87694764152883	0.0570263355665894	Braak
CHD4	MKI67	0.0251834494067387	0.0393615518823244	0.639798183822308	0.522303813505911	0.907409068940617	0.0421968845683656	Braak
CHD4	ERN1	-0.0413000278594501	0.0255892953530016	-1.6139572149104	0.10653670696711	0.457861674903649	0.339265707366492	Braak
CHD6	AIF1	0.00642571913598558	0.0153773990249465	0.417867750297775	0.676043812651822	0.919928278486215	0.0362460307760361	Braak
CHD6	CCL3	0.0643024310414735	0.024547624061372	2.61949714077052	0.00880595108984593	0.624975976695473	0.204136676078501	Braak
CHD6	HIF1A	0.0243985152552544	0.0120714451977088	2.02117599472558	0.0432615497488306	0.262197825870312	0.581370913776526	Braak
CHD6	HIST	0.0018920695695965	0.0111204263368136	0.170143617905448	0.864897191446571	0.98185460679079	0.00795281785804395	Braak
CHD6	HSPA1A	-0.00379959952282679	0.0177175502607522	-0.214453999955267	0.830193035152903	0.976870716471395	0.0101629089918652	Braak
CHD6	IFI44L	0.0106530172784457	0.0124794465360981	0.853645011229525	0.393301710755926	0.812714829878127	0.0900618154588387	Braak
CHD6	TMEM163	0.00779602761316378	0.0137632904072746	0.566436323180625	0.571097208420367	0.929935286081411	0.0315472728177087	Braak
CHD6	FRMD4A	-0.0195943131221529	0.00733770637625453	-2.67035938989897	0.00757700991815367	0.0580522139854004	1.23618121256095	Braak
CHD6	PICALM	0.0157976051817316	0.00610396606774091	2.58808863063984	0.00965101449136587	0.0813907385836858	1.08942501047729	Braak
CHD6	CD163	0.0113818151556469	0.00689095572615161	1.65170342227744	0.098595024691286	0.509745621131568	0.292646496254217	Braak
CHD6	GPNMB	0.0109658732010362	0.0108482263146799	1.01084480383646	0.312090715344469	0.711206021114776	0.14800457525796	Braak
CHD6	MKI67	0.00802357648530988	0.0156214869142913	0.513624377073191	0.607514632944746	0.930058524857179	0.0314897221742211	Braak
CHD6	ERN1	0.0131333472081886	0.0229555335599095	0.572121191342083	0.567239873454089	0.835118566663639	0.0782518608131488	Braak
CHD7	AIF1	-0.0190735287693995	0.0137717333186988	-1.38497662770612	0.166059614157259	0.635341312806678	0.196992903927093	Braak
CHD7	CCL3	-0.0288009246058418	0.0234605098183101	-1.22763421719692	0.219584310909365	0.914316089864227	0.0389036375789662	Braak
CHD7	HIF1A	0.00375086843544975	0.0126002356883018	0.297682402792838	0.765945575412653	0.925250300489639	0.0337407651888398	Braak
CHD7	HIST	-0.0241965354429256	0.0106627399706408	-2.26926057556962	0.0232524844901642	0.420503016319436	0.376230884607595	Braak
CHD7	HSPA1A	-0.00543241830847594	0.0172844634024799	-0.314294877542829	0.753297088387777	0.967927714738384	0.014157074780902	Braak
CHD7	IFI44L	-0.00349496308995428	0.0100849350931396	-0.34655285905923	0.728927266487996	0.943749575733363	0.0251432306016435	Braak
CHD7	TMEM163	-0.0100586609405238	0.0125547375476639	-0.801184485325655	0.42302485158912	0.886583830019012	0.0522801938550414	Braak
CHD7	FRMD4A	-0.0247698901344531	0.00592601036034498	-4.17985940426388	2.91689379482528e-05	0.00145057307367201	2.83846038841033	Braak
CHD7	PICALM	0.00321454630107164	0.00515879831386255	0.623119204415031	0.533206190576227	0.796218505427353	0.0989677329167166	Braak
CHD7	CD163	0.0152962988959074	0.00820393568548742	1.86450741233457	0.0622504816301504	0.408576690557635	0.38872641364815	Braak
CHD7	GPNMB	0.00117027074983126	0.0109786480175649	0.106595160711859	0.91511015790392	0.985533214619163	0.00632873446648361	Braak
CHD7	MKI67	0.000596908423780447	0.0124653479702322	0.0478854200625519	0.961807559165457	0.992370550757137	0.00332613218040122	Braak
CHD7	ERN1	-0.0176647585994278	0.0206953929788815	-0.853559950151889	0.393348857248075	0.73420007367591	0.13418557625121	Braak
CHD8	AIF1	0.0008585294355435	0.0162236790580033	0.0529182950719172	0.957797007459977	0.993849195188594	0.00267950963300088	Braak
CHD8	CCL3	0.0495463593600025	0.0445082755816388	1.11319431527116	0.265624983635887	0.930166079975026	0.0314395017931854	Braak
CHD8	HIF1A	0.00727985550092749	0.013073457968415	0.556842383898381	0.577635122814147	0.842151359574526	0.074609845887031	Braak
CHD8	HIST	0.00998759488897859	0.0262756869600583	0.380107850430733	0.703865358580813	0.947694615734552	0.0233315867840899	Braak
CHD8	HSPA1A	-0.013879815282019	0.0208888452679503	-0.664460629775203	0.506395539044688	0.913369111246558	0.0393536796591743	Braak
CHD8	IFI44L	0.0779959708098549	0.0332497746764038	2.3457593793923	0.0189883614940321	0.280122239187594	0.552652410729981	Braak
CHD8	TMEM163	-0.0191494346753236	0.0162465937548462	-1.17867381706468	0.238528085429994	0.806333232845119	0.0934854404811556	Braak
CHD8	FRMD4A	-0.00959144987171316	0.00880498770647161	-1.08932007533225	0.276012762912438	0.552570870873852	0.257612012926901	Braak
CHD8	PICALM	0.00749902389909284	0.00694011341398428	1.08053333595131	0.279904750344351	0.590839974881226	0.228530128994788	Braak
CHD8	CD163	0.00898107143522942	0.00821523313464353	1.09322173674614	0.274296455483825	0.715030986787307	0.145675137081243	Braak
CHD8	GPNMB	0.00892030988657946	0.0113156533150335	0.78831594060312	0.430511925799718	0.800395079608152	0.0966955898329233	Braak
CHD8	MKI67	0.000371336674192289	0.0168944143118276	0.0219798489215645	0.982464029886144	0.996112151241048	0.00169176205511009	Braak
CHD8	ERN1	-0.00483814535030566	0.0180452438932938	-0.26811194012754	0.78861315530715	0.933686237828722	0.0297990424773831	Braak
CHD9	AIF1	-0.0236522552487123	0.0121269619758394	-1.95038586711452	0.0511301450683938	0.436765156964335	0.359752014858472	Braak
CHD9	CCL3	-0.000994208934570599	0.0207885879461963	-0.0478247458241871	0.961855914801928	0.999664149370813	0.00014588257374824	Braak
CHD9	HIF1A	0.0202871179254738	0.0111985164160622	1.81158978312303	0.0700496047733944	0.333019158826627	0.477530780507689	Braak
CHD9	HIST	-0.0150309996420851	0.00969749235173027	-1.54998829562399	0.121144325290538	0.664047458069453	0.177800881413363	Braak
CHD9	HSPA1A	0.00293793495659912	0.0153791542909824	0.191033583577595	0.848499281761783	0.977931782555485	0.00969143917254448	Braak
CHD9	IFI44L	-0.00356522833888753	0.00980752005340007	-0.363519862256263	0.716216578349993	0.939410883109068	0.0271444128063403	Braak
CHD9	TMEM163	-0.000965594241845966	0.0101841210847233	-0.0948137039822125	0.924462801707426	0.988438010532865	0.00505056208898974	Braak
CHD9	FRMD4A	-0.0235943133528225	0.0054659609989832	-4.31659013981469	1.5845798957609e-05	0.000944456223164548	3.02481816741783	Braak
CHD9	PICALM	-0.00208704011851149	0.00455530112966766	-0.458156345563867	0.646840120413007	0.863658956200747	0.0636577189562416	Braak
CHD9	CD163	0.0151306269019748	0.00713624271146264	2.12025116209558	0.0339848698779843	0.307357304628919	0.512356461012834	Braak
CHD9	GPNMB	0.0246054289147656	0.00813962307263869	3.02291994299794	0.00250348462754606	0.071689837306518	1.14454240520417	Braak
CHD9	MKI67	0.00156746501634505	0.0113535318877165	0.138059683263929	0.89019324867593	0.983438434006961	0.00725282294135211	Braak
CHD9	ERN1	-0.0163654052102614	0.0181284265944386	-0.902748240450273	0.366659527272771	0.715719610000278	0.14525708338933	Braak
CHEK1	MKI67	0.0323130422455154	0.0588707503087549	0.548881100988957	0.583087048684262	0.925758616212172	0.0335022371980578	Braak
CHEK1	ERN1	-0.0659206762940338	0.0667956862097143	-0.986900203211726	0.323691564619805	0.689861145363707	0.1612383148727	Braak
CHEK2	AIF1	0.00863136335394384	0.0225281720318759	0.38313642765738	0.701618611250276	0.923391937373938	0.0346139218244004	Braak
CHEK2	HIF1A	-0.0293874005275808	0.0426974117271129	-0.688271240313138	0.49128198901279	0.793993898579743	0.100182834881884	Braak
CHEK2	HIST	0.000913407149841853	0.0348920976832804	0.0261780520659135	0.979115321796901	0.997515638452472	0.00108028697918344	Braak
CHEK2	HSPA1A	0.0233451098826944	0.027449827458482	0.850464722155503	0.395066765807156	0.880397944755079	0.0553209799562292	Braak
CHEK2	IFI44L	-0.0273108900511672	0.0436017714321851	-0.626371111862839	0.531071553053681	0.878449776187294	0.0562830634780037	Braak
CHEK2	TMEM163	0.0242707159841924	0.0400816084533752	0.605532485364835	0.544825246701593	0.926542535385659	0.0331346384505911	Braak
CHEK2	FRMD4A	0.0654349770488902	0.0349062681452933	1.87459102693318	0.0608490085749317	0.226154086890599	0.645595559596163	Braak
CHEK2	PICALM	0.00685180939658623	0.0101440182673481	0.675453179992889	0.499387888160882	0.776669275772492	0.109763874742966	Braak
CHEK2	CD163	0.0575602624283204	0.0298939193545305	1.92548396701274	0.0541688398660474	0.383237300228774	0.416532227946385	Braak
CHEK2	GPNMB	0.0155317971914245	0.0301983830444817	0.514325458040136	0.607024465573491	0.887559333498822	0.0518026046392838	Braak
CHEK2	MKI67	0.0242310075519587	0.0450213675229387	0.538211273560557	0.590431197877192	0.927759088229379	0.0325647826557761	Braak
CHEK2	ERN1	0.0197521141950106	0.02269401937136	0.870366499287378	0.38410014836141	0.726627541007151	0.138688145310691	Braak
CHERP	AIF1	-0.00912946346343714	0.0216139644447274	-0.422387271283969	0.672742367175973	0.918444257801346	0.0369471967494646	Braak
CHERP	HIST	0.0386234784065322	0.0365330191304098	1.05722109275065	0.290410695538186	0.813969755287311	0.0893917319116042	Braak
CHERP	HSPA1A	-0.00793213717324763	0.02338528837337	-0.339193472691163	0.734463986154286	0.966159849983646	0.0149510141407977	Braak
CHERP	TMEM163	-0.0329195998360719	0.0463954881127543	-0.709543129626482	0.477987496841899	0.910537495983794	0.0407021652303393	Braak
CHERP	FRMD4A	0.0240756667073772	0.0329033788151279	0.731708036510465	0.464346790181456	0.719920842338516	0.142715253048573	Braak
CHERP	PICALM	-0.0186516373891549	0.0203233485366343	-0.917744305547579	0.358752746303105	0.665567418459221	0.176807946227112	Braak
CHERP	CD163	-0.0238143285777281	0.0233973486655737	-1.01782167364834	0.308762710057894	0.745433216320645	0.127591259095785	Braak
CHERP	GPNMB	0.0352252769865564	0.0401743898746666	0.876809258247603	0.380590249561583	0.765528368605406	0.116038710778256	Braak
CHERP	ERN1	-0.0309664860770443	0.0242774003452556	-1.27552726554991	0.202122679865064	0.581737835089205	0.235272689620725	Braak
CHFR	AIF1	-0.0010429976997765	0.0228890479439559	-0.0455675440206291	0.96365493840806	0.994699230379262	0.00230821808136488	Braak
CHFR	CCL3	0.00719434416683467	0.0274345476053973	0.262236661246031	0.793138990501373	0.994973710572208	0.00218839413292474	Braak
CHFR	HIF1A	0.00210413494305937	0.0122812423203504	0.171329161022477	0.863964952270608	0.96164908124435	0.0169833789835836	Braak
CHFR	HIST	-0.00911642196259773	0.0127007476498657	-0.717786244866781	0.472889095894524	0.887788606521623	0.0516904328143012	Braak
CHFR	HSPA1A	-0.0238640450154749	0.0192292948609026	-1.24102548679493	0.214596333794934	0.805411673531428	0.093982080075566	Braak
CHFR	IFI44L	-0.0260674524236476	0.0155117671474848	-1.6804953411046	0.0928609800074377	0.532266248181433	0.27387107223284	Braak
CHFR	TMEM163	-0.00834125720311664	0.0135969305274233	-0.613466192703815	0.539568130050215	0.926458055343028	0.0331742382397703	Braak
CHFR	FRMD4A	-0.00999102077839332	0.00780450518716848	-1.28016069421284	0.200488626392224	0.461824610836991	0.33552292705786	Braak
CHFR	PICALM	0.00371198724332124	0.00626249464752606	0.592733000544379	0.553359852523194	0.810303925929975	0.0913520569270292	Braak
CHFR	CD163	-0.00806345620206224	0.00807209119919621	-0.998930265166624	0.317828473783203	0.751414654891628	0.124120339114925	Braak
CHFR	GPNMB	0.00513426414225069	0.0109229481197856	0.470043809230458	0.638323718354157	0.896027056046754	0.0476788763709081	Braak
CHFR	MKI67	-0.0195270643967491	0.0158949266332829	-1.22850924998048	0.219255859166806	0.789447867005448	0.102676544337663	Braak
CHFR	ERN1	-0.0167969303785889	0.0163677183067872	-1.02622308520692	0.30478644225768	0.675017039624739	0.170685264025873	Braak
CHI3L1	AIF1	0.27021285806684	0.100455473257745	2.68987691067403	0.00714783783074758	0.209702930341062	0.678395500759923	Braak
CHI3L1	HIF1A	0.162669413005139	0.107745127982768	1.50976119338923	0.131104370469184	0.455163807129807	0.341832278662028	Braak
CHI3L1	HIST	0.282830079086379	0.0936748219471056	3.01927533148749	0.00253380144941872	0.190027602757194	0.721183310339567	Braak
CHI3L1	HSPA1A	0.206787419569321	0.0856378184748501	2.41467406867737	0.0157492956190988	0.462707751950414	0.334693224508992	Braak
CHI3L1	FRMD4A	0.255827490460247	0.116491615947573	2.1961021690641	0.0280846313804496	0.138139576438061	0.859681879956446	Braak
CHI3L1	PICALM	0.353846706721146	0.113170405534279	3.12667172173354	0.00176797220238199	0.0250038383615478	1.60199331727662	Braak
CHI3L1	CD163	0.380332089894306	0.113282579672034	3.35737490261443	0.000786863410827498	0.0360749606320468	1.44279413417194	Braak
CHI3L1	GPNMB	0.303267778903737	0.0930287400689088	3.25993643124801	0.00111437187035651	0.0446032408756039	1.35063358426419	Braak
CHI3L1	ERN1	0.187748379539927	0.0817570859026387	2.29641721530424	0.0216520375789596	0.248140562420105	0.605302237761895	Braak
CHI3L2	HSPA1A	0.0829485905467289	0.0569126768661419	1.45747125445923	0.14498634061875	0.762306944474125	0.117870123870195	Braak
CHI3L2	PICALM	-0.0224553092110559	0.0648806175301557	-0.346101964899132	0.729266086807344	0.902630845827471	0.0444898293093781	Braak
CHI3L2	ERN1	-0.063302861552127	0.0476369875930795	-1.32885945880682	0.183894341243986	0.560843124135654	0.25115860015178	Braak
CHIC1	AIF1	-0.0287866270314187	0.0245606000394916	-1.1720652991023	0.241170840499146	0.703354086616225	0.152825984867557	Braak
CHIC1	HIF1A	-0.0107837916543217	0.0446292750519165	-0.241630446422828	0.809066528186354	0.941529672386431	0.0261659886046935	Braak
CHIC1	HIST	-0.0161560575480421	0.0434310028978998	-0.37199365591494	0.709897572805885	0.949371295070163	0.0225639036278702	Braak
CHIC1	HSPA1A	0.00434104494712811	0.0253741265712322	0.171081551711409	0.864159641609295	0.979266992661255	0.0090988836504192	Braak
CHIC1	TMEM163	0.0290874327087526	0.0477920049685057	0.608625495580712	0.542772701177526	0.926542535385659	0.0331346384505911	Braak
CHIC1	FRMD4A	-0.0225503528901993	0.010383893461122	-2.17166643462101	0.0298808320354214	0.143594567089945	0.842861991343665	Braak
CHIC1	PICALM	-0.00126307840206282	0.00836876451613218	-0.150927702605089	0.880032747281491	0.959172711174557	0.0181031855752775	Braak
CHIC1	CD163	-0.010212467416613	0.0101783984929814	-1.00334717919082	0.315693380055334	0.749088799363489	0.125466696602728	Braak
CHIC1	GPNMB	0.00933142782307318	0.0313977177392565	0.297200831619877	0.76631318700166	0.942910845922289	0.0255293687201649	Braak
CHIC1	ERN1	0.0501754732099849	0.0262178340105037	1.9137917033834	0.055646776024784	0.359944092775049	0.443764949468327	Braak
CHIC2	AIF1	0.0457371851744337	0.0184793265884907	2.4750460984287	0.0133218979388081	0.265061729650252	0.576652972385815	Braak
CHIC2	CCL3	0.0226903199767857	0.0465873485156802	0.487048967149283	0.626223630177438	0.99166136979238	0.00363660439568349	Braak
CHIC2	HIF1A	0.0160862927898784	0.0133876373766333	1.20157816777704	0.229527004352731	0.588744099563542	0.230073432372322	Braak
CHIC2	HIST	-0.00662502611330235	0.0137076002020365	-0.483310427474978	0.628875337238255	0.93425982428526	0.0295323265953236	Braak
CHIC2	HSPA1A	0.0142737040731615	0.0176659735338681	0.807977213698235	0.419103699618425	0.88571383120294	0.0527065733777352	Braak
CHIC2	IFI44L	0.0128221556276683	0.0134988522836782	0.949870059928862	0.342178281595845	0.795850251043182	0.0991686423927484	Braak
CHIC2	TMEM163	-0.00157880282035879	0.01637337187416	-0.096425026713674	0.923183016288166	0.988438010532865	0.00505056208898974	Braak
CHIC2	FRMD4A	-0.00585842867399608	0.00828578786923496	-0.707045457408868	0.479538229186719	0.73196440806529	0.135510036095499	Braak
CHIC2	PICALM	0.0208883962308598	0.00680039738443351	3.07164347169983	0.00212883830316075	0.028716088433393	1.54187471789377	Braak
CHIC2	CD163	0.020936435402346	0.00781110963033393	2.68034074455193	0.00735472514684136	0.138158437291882	0.85962258771152	Braak
CHIC2	GPNMB	0.00843192985368746	0.0141171538927755	0.597282562599429	0.550318744480074	0.86490692170565	0.0630306272920135	Braak
CHIC2	MKI67	0.00875352217030276	0.0163716748175319	0.534674812923166	0.592874741069381	0.927759088229379	0.0325647826557761	Braak
CHIC2	ERN1	0.0232385153191482	0.0203628878974846	1.14121903711009	0.253778784129011	0.630922671127811	0.20002386668372	Braak
CHID1	AIF1	0.0174224135457446	0.0259681633304162	0.670914354783728	0.5022750911213	0.851045634782945	0.0700471515452117	Braak
CHID1	HSPA1A	-0.00834838401750311	0.0295084964505372	-0.282914584668753	0.777242314193147	0.971049848526337	0.012758475154571	Braak
CHID1	FRMD4A	-0.0459635543326799	0.0410128158037872	-1.12071198799365	0.262410477702027	0.537820259978068	0.269362841698161	Braak
CHID1	PICALM	-0.0483202070419499	0.0248275373373651	-1.94623439229426	0.0516265904163666	0.233933683525304	0.630907240713487	Braak
CHID1	CD163	-0.0280501068287696	0.0314453812400373	-0.892026292022029	0.372378840067786	0.793328833187891	0.100546761184843	Braak
CHID1	GPNMB	0.000856546808726419	0.0343814387369806	0.0249130589117878	0.980124310962374	0.993873896821075	0.00266871559159297	Braak
CHID1	ERN1	-0.00102122610669054	0.0353116359989946	-0.0289203849609126	0.976928087573046	0.991712906326562	0.00361403474487568	Braak
CHIT1	HSPA1A	-0.0608205557299094	0.0580333400685577	-1.04802783465606	0.29462578281106	0.845383020535443	0.0729464791966339	Braak
CHIT1	PICALM	-0.00791185528158687	0.0562669089526753	-0.140612936250707	0.888175728130615	0.962141474550002	0.0167610640339689	Braak
CHIT1	ERN1	-0.0147193784731829	0.0415102087055305	-0.354596590385771	0.722891830864125	0.91040108476801	0.0407672334748386	Braak
CHKA	AIF1	-0.0424023994389213	0.0163703664451721	-2.59019244199183	0.00959222922514409	0.227842343045609	0.642365561897931	Braak
CHKA	CCL3	0.00714961185918746	0.0263436506757761	0.271397914707462	0.786085005702794	0.994973710572208	0.00218839413292474	Braak
CHKA	HIF1A	0.0109577407742575	0.0164270157130986	0.667056084053053	0.504736310177865	0.802303629682875	0.0956612430116666	Braak
CHKA	HIST	-0.00973995624409582	0.0136820037446947	-0.711880834550465	0.476538571091192	0.88879341485135	0.0511991717813157	Braak
CHKA	HSPA1A	0.011915113094661	0.0235100194477569	0.506810005884441	0.61228813499114	0.941700641125256	0.0260871339053816	Braak
CHKA	IFI44L	0.0132668536321477	0.013925088291081	0.952730306251997	0.340726733928674	0.794737452565342	0.0997763200657856	Braak
CHKA	TMEM163	-0.0197441480306366	0.0140164738417514	-1.40863873849812	0.158942017999329	0.765301128351113	0.116167646351326	Braak
CHKA	FRMD4A	0.00293331940672444	0.00863027559989236	0.339887107053803	0.733941546338513	0.884508894710822	0.0532977954231047	Braak
CHKA	PICALM	0.0190547840166465	0.00768498669137755	2.47948171960086	0.0131573474300377	0.0988965713840029	1.00481876456884	Braak
CHKA	CD163	0.00956028795739583	0.00883669566314465	1.08188494000864	0.279303657493276	0.720437548922307	0.142403660004659	Braak
CHKA	GPNMB	0.0214051987220143	0.0123832133219114	1.72856577413061	0.0838868396219999	0.435601689148259	0.360910444833743	Braak
CHKA	MKI67	-0.00269890978630169	0.0147224576157946	-0.183319243072993	0.854547536453304	0.973588751860801	0.0116244522728607	Braak
CHKA	ERN1	-0.0176548311832227	0.0251041853038518	-0.70326246279396	0.481892199072553	0.789608987321168	0.102587917175074	Braak
CHKB	AIF1	-0.0380244365376616	0.0217641191427199	-1.7471158050695	0.0806172523453889	0.508283399752575	0.293894073877035	Braak
CHKB	CCL3	0.00546874212522354	0.0467153619026797	0.117065177331096	0.90680840441859	0.999664149370813	0.00014588257374824	Braak
CHKB	HIF1A	0.00932404884898205	0.0386785493940006	0.241065112189246	0.809504651925362	0.941529672386431	0.0261659886046935	Braak
CHKB	HIST	-0.000564072688557017	0.0339173065544581	-0.0166308220156378	0.986731135542882	0.997515638452472	0.00108028697918344	Braak
CHKB	HSPA1A	-0.00980890729610269	0.0242113008201816	-0.405137558240008	0.685376400273287	0.954341249858105	0.0202963040902074	Braak
CHKB	IFI44L	-0.0429969747035543	0.0374249859456479	-1.14888419105885	0.250603737221156	0.732678101245844	0.135086788739713	Braak
CHKB	TMEM163	-0.0217915775498878	0.038299440187342	-0.568979009700771	0.569370384780319	0.928425585294875	0.0322528998842845	Braak
CHKB	FRMD4A	-0.0607649502594065	0.0309968601107062	-1.96035824410546	0.0499539327467226	0.199931471971435	0.69911883655873	Braak
CHKB	PICALM	-0.0233097060823893	0.0216815737674185	-1.07509290296157	0.282333136584206	0.594064196881625	0.22616662093638	Braak
CHKB	CD163	-0.0436773868929466	0.0239781262282966	-1.82155129542203	0.0685230967459049	0.430232134890729	0.366297154421578	Braak
CHKB	GPNMB	-0.0392940898322076	0.0273177171511296	-1.43841045043483	0.150317629212468	0.539618193820578	0.267913416037427	Braak
CHKB	MKI67	-0.00819290032457304	0.0445755252117854	-0.183798178162731	0.854171785406627	0.973588751860801	0.0116244522728607	Braak
CHKB	ERN1	-0.00897752706757402	0.0237718383503232	-0.377653883358666	0.705687730682328	0.901810076763224	0.044884916225929	Braak
CHL1	FRMD4A	0.00132711185302795	0.014508623169005	0.0914705577206718	0.927118699676177	0.973600748746611	0.0116191007841577	Braak
CHL1	PICALM	0.0134332852909367	0.0130785625682816	1.02712245484189	0.304362806394424	0.613551498480388	0.212148978874699	Braak
CHM	AIF1	0.0274783072535894	0.0170455011350373	1.61205628604883	0.106949692028024	0.554916774908335	0.255772146441902	Braak
CHM	CCL3	0.0234815965268496	0.0263202953615786	0.892147911118322	0.37231365744264	0.956728411964081	0.0192113286024454	Braak
CHM	HIF1A	-0.000575231510909656	0.0125608730481931	-0.0457955039194033	0.963473242405436	0.988925030629439	0.00483663056463931	Braak
CHM	HIST	-0.00784448890318954	0.0128701921362427	-0.609508297945241	0.542187574283026	0.910547199968393	0.0406975367943599	Braak
CHM	HSPA1A	-0.0177585786383699	0.0184087460739365	-0.964681601182646	0.334704313470184	0.856606330977008	0.067218720158666	Braak
CHM	IFI44L	0.00351178026784453	0.0143830959185006	0.244160248095643	0.807106712892366	0.96403118395773	0.0159089175476646	Braak
CHM	TMEM163	-0.0234836048898669	0.0151497071368658	-1.55010289490819	0.121116821343237	0.738532718379718	0.131630259868603	Braak
CHM	FRMD4A	-0.000780957958652695	0.00885314405448183	-0.0882124987288941	0.929707783495195	0.974293243519242	0.0113103091637053	Braak
CHM	PICALM	0.00407792887508574	0.00667102499034965	0.611289701505375	0.541007807632087	0.801820880479263	0.095922638333879	Braak
CHM	CD163	0.0152352674162462	0.00785690610768516	1.93909246304267	0.0524900802882057	0.375085365392803	0.425869880272468	Braak
CHM	GPNMB	0.00704564966188576	0.012943406016014	0.544342783743991	0.586205610784475	0.880872136886983	0.055087127086791	Braak
CHM	MKI67	0.0117441943074174	0.0160005435707035	0.733987208342137	0.462956534222161	0.884248549401859	0.0534256439670248	Braak
CHM	ERN1	0.0297258877179107	0.0233467213394338	1.2732360696704	0.202934284764627	0.583092616590949	0.234262457797117	Braak
CHML	AIF1	-0.0465015098828013	0.0372105553277793	-1.24968599563162	0.211414275067369	0.678866111670145	0.168215870338708	Braak
CHML	HSPA1A	0.0699849868239907	0.0384939269614624	1.81807865157678	0.0690521124077468	0.667159230386299	0.175770500978306	Braak
CHML	PICALM	-0.023303285591562	0.0336122458674826	-0.693297486976503	0.488122879797762	0.771191583358124	0.11283771888877	Braak
CHML	CD163	-0.038300490367012	0.0385443490442218	-0.993673296261146	0.32038194737903	0.754400512249477	0.122398025378038	Braak
CHML	ERN1	0.0530229420081091	0.0493336683890876	1.07478206546338	0.282472311789931	0.655946177609649	0.183131794353138	Braak
CHMP1A	AIF1	-0.00163848906366587	0.0195261271949361	-0.0839126493087065	0.933125882339057	0.986979256931504	0.00569197468076905	Braak
CHMP1A	HSPA1A	-0.0522282494021099	0.0329877196861932	-1.58326340525955	0.113361440093421	0.721180399684323	0.141956085089701	Braak
CHMP1A	FRMD4A	0.043666905864481	0.0402015191755736	1.08620039142732	0.27739034416132	0.553687793590657	0.256735050688275	Braak
CHMP1A	PICALM	-0.0174831214959499	0.0172617639974812	-1.01282357344829	0.31114443870129	0.619946841100284	0.207645548576895	Braak
CHMP1A	CD163	-0.00194983818584808	0.0206726307499058	-0.0943197897469807	0.924855130047607	0.984492340157574	0.00678765854083446	Braak
CHMP1A	GPNMB	0.00584801734782886	0.0295049131244065	0.198204865853049	0.842884780610992	0.963557215927163	0.016122491881723	Braak
CHMP1A	ERN1	0.0561005455933188	0.0322222424527958	1.74105032185465	0.0816747581522909	0.409969913299226	0.38724801393288	Braak
CHMP1B	AIF1	0.101024291895308	0.0311138735632848	3.24692107814309	0.00116660734813927	0.0899654411923293	1.0459242859138	Braak
CHMP1B	HIF1A	0.0517890204950717	0.060086291376607	0.861910750498313	0.388736632658728	0.72759282014488	0.138111595186955	Braak
CHMP1B	HIST	0.0152816352853165	0.0487785045387329	0.313286260614694	0.754063187569807	0.960365658340212	0.0175633782485002	Braak
CHMP1B	HSPA1A	-0.0260469898917065	0.0442262529857313	-0.588948602544059	0.555895752661089	0.929026284259766	0.0319719986570622	Braak
CHMP1B	IFI44L	0.0466718245331767	0.0487611247392078	0.957152337703336	0.338490369987911	0.792233150194978	0.101146988938118	Braak
CHMP1B	FRMD4A	0.109968269841484	0.038512079038764	2.85542283320505	0.00429795658870276	0.0406051702890729	1.39141866383532	Braak
CHMP1B	PICALM	0.126904386605114	0.0304074256468269	4.1734669708337	2.99999169512331e-05	0.00120781274836612	2.91800039076029	Braak
CHMP1B	CD163	0.0189967639565684	0.0334836040264249	0.567345257743949	0.570479634269367	0.884811906375584	0.0531490419633995	Braak
CHMP1B	GPNMB	0.0714783912427703	0.0327238107227922	2.18429301673553	0.0289407235909656	0.269508263600493	0.569427914035409	Braak
CHMP1B	ERN1	-0.00809862204565407	0.0295885224467779	-0.273708227919167	0.784308854179747	0.932871232544203	0.0301782992920276	Braak
CHMP2A	AIF1	0.0253324502298625	0.0249625617836841	1.01481772781911	0.310192721568393	0.752621796095647	0.123423208568642	Braak
CHMP2A	CCL3	0.00266798364532547	0.0444826701619492	0.0599780461832006	0.952173119813235	0.999664149370813	0.00014588257374824	Braak
CHMP2A	HIF1A	0.00581588495618874	0.0392169029797193	0.148300465215124	0.882105648231215	0.96623138867274	0.014918858273695	Braak
CHMP2A	HIST	-0.0705245047124423	0.0400039978339699	-1.76293641963343	0.0779112136717802	0.600871865866297	0.221218130127324	Braak
CHMP2A	HSPA1A	-0.0397421178622822	0.035048324766618	-1.13392346501351	0.256826653336277	0.824146834541035	0.0839954051113427	Braak
CHMP2A	IFI44L	0.0356355183748373	0.0432457375811743	0.8240238314342	0.409926017039969	0.818323815424291	0.0870748095023228	Braak
CHMP2A	TMEM163	-0.0771156541455652	0.0453086984805555	-1.70200550295347	0.0887543366921223	0.697183930308213	0.156652631686684	Braak
CHMP2A	FRMD4A	-0.100287522383281	0.0372552778728471	-2.69190107038161	0.00710460164112453	0.0555810062613842	1.25507359484165	Braak
CHMP2A	PICALM	-0.0176602315643831	0.0298122177435109	-0.592382348617023	0.553594583579301	0.810303925929975	0.0913520569270292	Braak
CHMP2A	CD163	-0.013030565562299	0.0314417119673946	-0.414435625382352	0.678555103005376	0.922024073585512	0.0352577395875221	Braak
CHMP2A	GPNMB	0.0082658866191367	0.0326222960793793	0.253381509352483	0.79997341494603	0.953013065507137	0.0209011452811319	Braak
CHMP2A	MKI67	-0.0510113086180891	0.0403953720216336	-1.26280081269632	0.20666077258968	0.783048081445812	0.106211570170036	Braak
CHMP2A	ERN1	-0.00962249583509194	0.0342413591593226	-0.281019681208306	0.778695304437598	0.930417577406397	0.0313220935305802	Braak
CHMP2B	AIF1	0.0286157524656166	0.0220163414235908	1.29975057685808	0.193686469616658	0.662593499967464	0.178752828855672	Braak
CHMP2B	CCL3	-0.00709047461858665	0.0535951981927224	-0.132296826165099	0.894749517664835	0.999664149370813	0.00014588257374824	Braak
CHMP2B	HIF1A	0.000159558234079907	0.0399658500807507	0.00399236432498047	0.9968145626061	0.999691498039997	0.000134001369791383	Braak
CHMP2B	HIST	-0.0247972652101613	0.0327454881490791	-0.757272730132097	0.448886484922324	0.881585218626955	0.0547357001648912	Braak
CHMP2B	HSPA1A	-0.0330098175288078	0.0277248814678088	-1.19062069091748	0.233802525158228	0.814154495701451	0.0892931746390359	Braak
CHMP2B	IFI44L	0.113010146721788	0.0445659850828328	2.53579375642075	0.011219278760927	0.208014586822494	0.681906209487261	Braak
CHMP2B	TMEM163	-0.0028281336650073	0.040589011962042	-0.0696773222184396	0.944450492151107	0.991396850664804	0.00375246503654638	Braak
CHMP2B	FRMD4A	-0.0352067312373311	0.0405017494177967	-0.869264457546149	0.384702498570291	0.653067738934194	0.185041769537231	Braak
CHMP2B	PICALM	0.00631862558751637	0.0200687586391424	0.31484885045119	0.752876419223912	0.911348326491576	0.0403155995804024	Braak
CHMP2B	CD163	-0.0132787975212783	0.0205799744057343	-0.64522905905939	0.51877875739083	0.867040072867229	0.0619608298329827	Braak
CHMP2B	GPNMB	-0.0292909872812737	0.0262260407744588	-1.11686653479926	0.264051395238158	0.667939167357684	0.175263089147075	Braak
CHMP2B	ERN1	-0.0372565125736561	0.021563924203832	-1.72772414804887	0.0840376920460694	0.413949738055457	0.383052387889543	Braak
CHMP3	AIF1	0.020395501079568	0.0180193629600289	1.13186582260482	0.257690849431362	0.715562751268421	0.145352274783845	Braak
CHMP3	CCL3	0.0391927607578496	0.0430493909092759	0.910413827699584	0.362604308046205	0.955986482524679	0.0195482485256208	Braak
CHMP3	HIF1A	-0.0284361495365165	0.0419536229247155	-0.677799616675401	0.497898754144999	0.798593289256972	0.0976743435918588	Braak
CHMP3	HIST	-0.0263805617978348	0.0280487579269058	-0.940525133646979	0.346948263748655	0.841987497763717	0.0746943570663125	Braak
CHMP3	HSPA1A	-0.00625646988218952	0.0209623531685889	-0.298462192286912	0.765350428027592	0.970384858012954	0.0130559888652322	Braak
CHMP3	IFI44L	0.00188847208212801	0.0330875977632352	0.0570749226233148	0.954485512698998	0.993194267190855	0.00296579589814489	Braak
CHMP3	TMEM163	0.0588184153190022	0.0293356229550265	2.00501674735781	0.0449612566706904	0.60697696505432	0.21682779020913	Braak
CHMP3	FRMD4A	-0.0290777030784903	0.0283325554186602	-1.02630005125974	0.304750173137469	0.580838209135275	0.235944822282487	Braak
CHMP3	PICALM	-0.015575019360759	0.0161564033832324	-0.964015257066635	0.335038276710335	0.644205345228216	0.190975675987163	Braak
CHMP3	CD163	-0.0075692713504837	0.0196400681853581	-0.385399443578647	0.699941494759191	0.931976019287687	0.0305952623509746	Braak
CHMP3	GPNMB	0.000884168258930468	0.0210952759518181	0.0419130928151838	0.966567979013219	0.992732919980904	0.00316757625789004	Braak
CHMP3	MKI67	-0.05777679871945	0.037176716552346	-1.55411246816535	0.120157591650804	0.694477370071305	0.158341901421373	Braak
CHMP3	ERN1	-0.00328170672954791	0.0230074529597246	-0.142636681048209	0.886577126378559	0.963822000401838	0.0160031646253177	Braak
CHMP4A	AIF1	0.0318484938058055	0.0180619949654311	1.76328771360863	0.0778519764561032	0.49848040776082	0.302351906496912	Braak
CHMP4A	CCL3	-0.00806568537810742	0.0357234909774496	-0.225780996129378	0.821371758343673	0.994973710572208	0.00218839413292474	Braak
CHMP4A	HIF1A	0.00308105277930268	0.0356619870987909	0.0863959927630376	0.931151632333225	0.979661039924705	0.00892416303630082	Braak
CHMP4A	HIST	0.0153647386897065	0.0287573290822708	0.534289490020096	0.59314126252516	0.925870028750108	0.0334499741801678	Braak
CHMP4A	HSPA1A	-0.0382418788669884	0.0234872049500214	-1.62820050101166	0.103482378601916	0.704974564794503	0.151826551900325	Braak
CHMP4A	IFI44L	0.0352186733432785	0.0280061528878269	1.25753342432786	0.208560543713584	0.691943715022975	0.159929231047718	Braak
CHMP4A	TMEM163	0.052647333887461	0.0396649809638296	1.327300117337	0.184409425061247	0.77617160417881	0.1100422497357	Braak
CHMP4A	FRMD4A	-0.00904803888744549	0.0286507059472202	-0.31580509409135	0.752150451324887	0.893978234375299	0.0486730548123307	Braak
CHMP4A	PICALM	0.0118886195968686	0.0191800891297252	0.61984172839133	0.535361993000273	0.798408149651841	0.0977750386911762	Braak
CHMP4A	CD163	0.0238055550684017	0.0198597472662426	1.19868368661801	0.230650963668789	0.675326770324583	0.170486034266479	Braak
CHMP4A	GPNMB	0.00619792165694401	0.0231240891673014	0.268028790760251	0.788677157438364	0.949145566518177	0.0226671765215497	Braak
CHMP4A	MKI67	-0.069520430146748	0.0370035035328443	-1.8787526452743	0.0602782757579502	0.578912802156734	0.237386846279544	Braak
CHMP4A	ERN1	-0.0150876388001656	0.0208139189574098	-0.724882172888173	0.468524318361303	0.780829321647575	0.107443886439416	Braak
CHMP4B	AIF1	0.0201037972124379	0.0240159893027793	0.83710052327977	0.40253606629966	0.804018093423484	0.0947341778864229	Braak
CHMP4B	CCL3	-0.0373604940889799	0.0441221319661246	-0.846751787009384	0.397133486635	0.958445326685787	0.0184326558645726	Braak
CHMP4B	HIF1A	-0.0309572622863286	0.0165971614886413	-1.86521426013207	0.0621513775023803	0.312835894857932	0.504683421710798	Braak
CHMP4B	HIST	-0.0507407379072646	0.0306190794797238	-1.65716078894095	0.0974869717319879	0.625692581547225	0.203638994154976	Braak
CHMP4B	HSPA1A	-0.00187517069458003	0.0247264932336407	-0.0758364996144636	0.939549177231497	0.989372067679837	0.00464035496208774	Braak
CHMP4B	IFI44L	-0.0682125707754228	0.0380774978365948	-1.79141421183055	0.0732268499881797	0.493080009515496	0.307082604309455	Braak
CHMP4B	TMEM163	-0.0610815260614433	0.0451614340359951	-1.35251520163774	0.176210559100556	0.773556551276454	0.111507931467453	Braak
CHMP4B	FRMD4A	-0.0134210367612385	0.0108409620984694	-1.23799314482737	0.215718602682271	0.480917214890673	0.317929676662493	Braak
CHMP4B	PICALM	-0.0106455550871596	0.00861143742316862	-1.23621116476075	0.216380081703325	0.521376266576138	0.282848742115933	Braak
CHMP4B	CD163	-0.0138881162656692	0.00968608528694933	-1.43382138957433	0.151623239401569	0.596509269370403	0.22438280328427	Braak
CHMP4B	GPNMB	-0.00863867577289369	0.0242784459252097	-0.355816669629733	0.72197786446545	0.928029611522567	0.0324381661133799	Braak
CHMP4B	MKI67	-0.0798506670848444	0.040869688657061	-1.95378701694731	0.0507264103183521	0.554344205876115	0.256220487450182	Braak
CHMP4B	ERN1	-0.0279240614158992	0.0247303053976112	-1.1291434119773	0.258837340618222	0.636426811592457	0.19625153254309	Braak
CHMP5	AIF1	0.0522541834151374	0.0230142621491709	2.27051308777326	0.0231764701217255	0.326366240340478	0.486294771462669	Braak
CHMP5	CCL3	0.0396800377880566	0.0478607911435681	0.829071915443862	0.407063714500425	0.959630987812024	0.0178957365082086	Braak
CHMP5	HIF1A	-0.00137158810367303	0.0392961132621905	-0.0349039126216264	0.97215636069496	0.993350620166866	0.00289743274633993	Braak
CHMP5	HIST	0.00290622437542985	0.0295308372200214	0.0984132062960774	0.921604188477936	0.99151087344366	0.00370251872475311	Braak
CHMP5	HSPA1A	-0.00543511982566126	0.030681422541425	-0.177146930469829	0.859392979622564	0.978664206594473	0.00936629516206184	Braak
CHMP5	IFI44L	-0.0172942144443983	0.0337701076924573	-0.512116058435344	0.608569786380345	0.903585522734861	0.0440307359707216	Braak
CHMP5	TMEM163	-0.0554899964979297	0.0385843586201802	-1.43814743803743	0.150392225195514	0.757864072361306	0.120408680802037	Braak
CHMP5	FRMD4A	-0.0395386051833956	0.0312197590511977	-1.26646093323641	0.205348107564877	0.467702096072181	0.330030683735836	Braak
CHMP5	PICALM	0.0190390374624428	0.0226632064227779	0.840085780770519	0.400860292037515	0.701572276603966	0.153927580924518	Braak
CHMP5	CD163	0.0226750592683593	0.0232249223760256	0.976324437224648	0.328903713689025	0.758286870422969	0.12016646366558	Braak
CHMP5	GPNMB	0.0406754361609978	0.0275829060435114	1.47466101276034	0.140303702729895	0.524045058395677	0.280631369941257	Braak
CHMP5	MKI67	-0.0276425272199706	0.0415671960138134	-0.665008224533227	0.506045232633583	0.90276868783626	0.0444235126600253	Braak
CHMP5	ERN1	0.0277981321173664	0.029484180902527	0.942815139049153	0.345775466769544	0.703071572174847	0.153000461867222	Braak
CHMP6	AIF1	-0.00477010035786688	0.0251288664029202	-0.189825528990538	0.84944585036241	0.966237129575952	0.01491627790298	Braak
CHMP6	HSPA1A	0.023903460376077	0.0266456797949593	0.897085777507505	0.369673147315878	0.879550576468622	0.0557391824149341	Braak
CHMP6	FRMD4A	0.00195007349787829	0.0394039550171218	0.0494892834242386	0.96052937732482	0.986575156182842	0.00586982508769287	Braak
CHMP6	PICALM	-0.0154335072586976	0.0227690820858569	-0.677827380150921	0.497881148591277	0.775876480705493	0.110207412785395	Braak
CHMP6	CD163	0.0198301224021358	0.0300469653679233	0.659970887552772	0.509272511783263	0.861698778272836	0.0646445228020672	Braak
CHMP6	ERN1	0.0375535721377397	0.0330942267275861	1.13474692872749	0.256481368402382	0.634336611236609	0.197680222231444	Braak
CHMP7	AIF1	-0.0254373504584016	0.022514361484278	-1.12982775355032	0.258548811220105	0.716290291153514	0.144910935379184	Braak
CHMP7	HSPA1A	-0.0643467835347947	0.0288146154555539	-2.23313004589801	0.0255403697518403	0.510997778494794	0.291580987907459	Braak
CHMP7	FRMD4A	0.0184794699514053	0.0381829669881908	0.483971556142314	0.628406055736471	0.827193810945086	0.0823927236244712	Braak
CHMP7	PICALM	0.00741875807817619	0.0171735973488017	0.43198625934326	0.665751399911643	0.87152307341118	0.0597211105361962	Braak
CHMP7	CD163	-0.0191009820354081	0.0242978768967061	-0.786117326900999	0.431798754195198	0.824343076190833	0.0838920054296406	Braak
CHMP7	GPNMB	0.00416558853998097	0.0357338261192626	0.116572698542782	0.907198673594437	0.98266727974178	0.00759350458109923	Braak
CHMP7	ERN1	0.0183276593454906	0.0293573979492743	0.62429440705741	0.532434256312534	0.81795147525027	0.0872724599669859	Braak
CHN1	HIF1A	-0.0116152151367849	0.0159907442700427	-0.726371139493806	0.467611278822078	0.779567697971	0.108146164530799	Braak
CHN1	HSPA1A	-0.0696271130856973	0.0501669041095453	-1.38790930637574	0.165164663635773	0.769466826685159	0.113810098767051	Braak
CHN1	TMEM163	-0.00917358125419943	0.0225048187854	-0.407627421561412	0.683547229224131	0.951831799121559	0.021439790236639	Braak
CHN1	FRMD4A	-0.013507671198358	0.0128983182976659	-1.04724281775573	0.294987601782601	0.569597308253875	0.244432071711879	Braak
CHN1	PICALM	0.00089683649314872	0.0105247060549389	0.0852124979516995	0.93209245479302	0.978757621161692	0.00932484325779852	Braak
CHN1	CD163	-0.00534186697720153	0.0118339064507425	-0.451403515773641	0.651698749867265	0.911836893198217	0.0400828400916534	Braak
CHN1	ERN1	-0.0258167661017262	0.0472332093061939	-0.546580816356696	0.584666751534557	0.8448306202539	0.0732303538463562	Braak
CHN2	AIF1	0.0292996525968685	0.0508771991753973	0.575889653356486	0.564689769556131	0.879502261171848	0.0557630396480276	Braak
CHN2	HIF1A	0.0494650936782665	0.0512551529570653	0.965075525571093	0.334506984485429	0.681529122444531	0.166515581580254	Braak
CHN2	HIST	0.107228176012809	0.0560565153351864	1.91285839606056	0.0557661829154068	0.550355115428706	0.259356992498746	Braak
CHN2	HSPA1A	-0.00535821982028827	0.0542720276898756	-0.0987289410100268	0.921353489516339	0.985170619251225	0.00648854860651788	Braak
CHN2	FRMD4A	-0.0659792813888016	0.0499067490200499	-1.32205127932285	0.186151075832113	0.444067280957948	0.352551224626124	Braak
CHN2	PICALM	0.00484018623601142	0.0420822654192614	0.115017245098122	0.908431453145573	0.969690236937121	0.013366976943914	Braak
CHN2	CD163	0.0275435015003515	0.0491986446019326	0.55984268922867	0.575586742776147	0.888820211921097	0.0511860780253409	Braak
CHN2	GPNMB	0.010515138323526	0.0414854271501054	0.253465832362757	0.799908261079277	0.953013065507137	0.0209011452811319	Braak
CHN2	ERN1	-0.0652927843043608	0.0476205383450171	-1.371105547596	0.170342055867452	0.543926055480953	0.264460136844749	Braak
CHORDC1	AIF1	0.0444258930500488	0.0401390405795144	1.10680007316174	0.268380376608387	0.722937002551279	0.140899545909319	Braak
CHORDC1	CCL3	0.0822456990214085	0.0502980947190027	1.63516529762977	0.102014400707743	0.856207284952433	0.0674210813356465	Braak
CHORDC1	HIF1A	-0.00944451835879341	0.0226340811136624	-0.417269793784228	0.676481080016654	0.883535590574515	0.0537759515575562	Braak
CHORDC1	HIST	0.0615166504877167	0.0369484992015229	1.66492961330297	0.0959267993146438	0.62256826806298	0.205813018822708	Braak
CHORDC1	HSPA1A	0.0458355771823234	0.0309200325914447	1.4823909724793	0.138236294631455	0.751434686934451	0.124108761366687	Braak
CHORDC1	IFI44L	0.0624737672411079	0.0388348627205332	1.60870318225887	0.107681259643386	0.565242286050922	0.247765355826261	Braak
CHORDC1	TMEM163	0.0433894674073523	0.0237483255082031	1.82705375974255	0.067691686743615	0.653827356982837	0.184536911932269	Braak
CHORDC1	FRMD4A	0.0054526906982417	0.0147348700196631	0.370053532264981	0.711342604083241	0.8724558574612	0.0592565372581711	Braak
CHORDC1	PICALM	0.0326535467071204	0.0135959555360657	2.40171031896221	0.0163186253117677	0.112899888621219	0.947306486518024	Braak
CHORDC1	CD163	0.0302781326514973	0.0134377736093972	2.25321050432963	0.0242458794002781	0.25730816068368	0.589546439659503	Braak
CHORDC1	GPNMB	-0.0175990562115885	0.0258403802408341	-0.681068004710613	0.495828461101956	0.837366593868855	0.0770843689616372	Braak
CHORDC1	MKI67	0.0689115328595447	0.0485400017823568	1.41968542087266	0.155699284383771	0.732450756774079	0.135221567943373	Braak
CHORDC1	ERN1	-0.0412092290150686	0.0396781043574969	-1.03858865443209	0.298996084595749	0.669222588333489	0.174429408679414	Braak
CHP1	AIF1	0.0206360443106259	0.0272595910563703	0.757019585068333	0.449038129001882	0.824246640329396	0.0839428143872696	Braak
CHP1	CCL3	0.0382771911645525	0.0488298162324117	0.783889723900811	0.433104820005236	0.966243191328775	0.0149135533362423	Braak
CHP1	HIF1A	0.0545501242877489	0.0386611502257369	1.41098037614604	0.158250400405957	0.499655322761604	0.301329481747227	Braak
CHP1	HIST	0.0348580578110434	0.0388709317673444	0.896764142925118	0.369844785300507	0.857116652970934	0.0669600668820476	Braak
CHP1	HSPA1A	0.0157650518547635	0.0264282547776147	0.596522622754375	0.550826145449731	0.927515862367356	0.032678654349353	Braak
CHP1	IFI44L	-0.0320511916996756	0.0380238751236795	-0.842922810876673	0.399271615064725	0.814185998749869	0.0892763702911252	Braak
CHP1	TMEM163	-0.0115687088666914	0.0441167755843935	-0.262229247569578	0.793144705831439	0.974155821935647	0.011371569616038	Braak
CHP1	FRMD4A	-0.00361138713386297	0.0361929484876036	-0.0997815122771746	0.92051778585584	0.969788239507742	0.0133230868196499	Braak
CHP1	PICALM	-0.0219144466162053	0.0209554938132618	-1.04576140326202	0.295671205214618	0.60599044751223	0.217534221750256	Braak
CHP1	CD163	0.00199976598144315	0.0218574026281023	0.0914914738712836	0.927102080688522	0.984884260909061	0.00661480280377623	Braak
CHP1	GPNMB	0.0167124220454928	0.0293451683218375	0.569511882235688	0.569008809342601	0.873202533684022	0.0588850128124251	Braak
CHP1	MKI67	-0.00646153293375573	0.0440858359145475	-0.146567095751122	0.883473726930675	0.982692789119642	0.00758223073645552	Braak
CHP1	ERN1	-0.0240752232353859	0.0287577854942276	-0.837172362949101	0.402495689847156	0.738060614623089	0.13190796945701	Braak
CHPF2	AIF1	-0.0111408700280877	0.0274704217654624	-0.405558754183191	0.685066839873474	0.921350344052123	0.035575197645825	Braak
CHPF2	HSPA1A	-0.0324104342688266	0.0378886689466821	-0.855412321674203	0.39232292464801	0.880397944755079	0.0553209799562292	Braak
CHPF2	PICALM	-0.00555014835813873	0.0204993128336107	-0.270748019857461	0.786584841148082	0.924028341060262	0.0343147082416626	Braak
CHPF2	CD163	0.00810739588688214	0.02689938933696	0.301397023751112	0.76311176356781	0.946653806749042	0.0238088143513539	Braak
CHPF2	ERN1	0.00668044604979993	0.0383511709490917	0.174191449295452	0.861715005282644	0.956075103652711	0.0195079907565303	Braak
CHRAC1	AIF1	0.0355482213933665	0.0305938578250524	1.16193981146951	0.245259914277658	0.70634056051954	0.150985854340583	Braak
CHRAC1	HSPA1A	-0.0153605408738416	0.0311197164896006	-0.493595141812255	0.621592132488748	0.94309750697047	0.0254434031799258	Braak
CHRAC1	FRMD4A	-0.00120834993033076	0.0419657082965782	-0.0287937456408732	0.977029089068974	0.992331511839757	0.00334321724996316	Braak
CHRAC1	PICALM	0.0599143261431298	0.03164372183586	1.89340326191442	0.0583042619808832	0.249501643933374	0.602926588522191	Braak
CHRAC1	CD163	-0.00398167808860894	0.0314057864863315	-0.126781670961874	0.89911320311533	0.97854450468652	0.00941941762964765	Braak
CHRAC1	GPNMB	0.110651876339925	0.0361128766018201	3.06405600306977	0.00218358029663119	0.0656686417581659	1.1826419662468	Braak
CHRAC1	ERN1	-0.0870136661737124	0.0285957520579808	-3.04288783863013	0.00234319651759269	0.104539417861095	0.980719922646707	Braak
CHRFAM7A	PICALM	0.0383481372907979	0.0451343541369525	0.849644090938734	0.395522990854754	0.697868991049657	0.156226098586559	Braak
CHRFAM7A	ERN1	0.133416540762189	0.0534997076075525	2.49378074625878	0.0126390588930501	0.200757057620982	0.697329178144073	Braak
CHRM3	FRMD4A	-0.0098363973556238	0.0153718791391196	-0.639895569474738	0.52224049450044	0.760210743657568	0.119065997034643	Braak
CHRM3	PICALM	0.0179029114509865	0.0135022223220828	1.32592332017126	0.184865097660488	0.481547458159744	0.317360905213941	Braak
CHRM5	AIF1	-0.0214602469992518	0.0454447756337772	-0.47222693257839	0.636764817793749	0.906658231932357	0.0425563909526766	Braak
CHRM5	HSPA1A	0.0226816727625144	0.033106944230214	0.685103179707377	0.493278813911731	0.908140319099675	0.0418470423352271	Braak
CHRM5	PICALM	0.00974706823218887	0.0356390541720835	0.27349402105693	0.78447348772268	0.923088495868027	0.0347566614607501	Braak
CHRM5	CD163	0.0441134277399845	0.0391531913590751	1.12668792016004	0.259874451568312	0.702671148628231	0.153247878039256	Braak
CHRM5	ERN1	-0.103577973676324	0.0347945842716684	-2.97684182307253	0.00291234224562068	0.109039204533338	0.962417325442294	Braak
CHRNA5	HSPA1A	0.0388103373319172	0.0555273103283576	0.698941423642069	0.484588638580898	0.905137985022477	0.0432852091198208	Braak
CHRNA5	ERN1	-0.0665605436079686	0.0596695200192735	-1.11548649270967	0.264642003488907	0.640235455718281	0.193660278651082	Braak
CHRNB1	AIF1	0.0398654375277403	0.0286232545415664	1.39276396644023	0.163691178163234	0.633701777231291	0.198115074884134	Braak
CHRNB1	HSPA1A	-0.0019695235816769	0.0371429164034665	-0.0530255502902052	0.957711550159072	0.992890951050914	0.00309844733289978	Braak
CHRNB1	PICALM	0.0772144657402192	0.034959484920073	2.20868430747057	0.0271966066798715	0.156987191696636	0.804135779453107	Braak
CHRNB1	CD163	0.0946279908688752	0.0413433881209508	2.28883009278387	0.022089226287881	0.243160404835536	0.614107142234081	Braak
CHRNB1	ERN1	-0.0210226002809584	0.0335895627740406	-0.625867041568209	0.531402153925883	0.817559690722202	0.0874805293038754	Braak
CHRNE	AIF1	-0.0824792484657621	0.0408105455874156	-2.021027831865	0.0432768840811402	0.407785121038533	0.389568624484186	Braak
CHRNE	HSPA1A	0.00869704122225074	0.0366367890287545	0.237385465615582	0.812357764283365	0.974356589983962	0.0112820731824503	Braak
CHRNE	PICALM	-0.0315156183196106	0.0334795582393959	-0.941339132800316	0.346531094784146	0.655508324751	0.183421788534591	Braak
CHRNE	CD163	-0.0649223769943216	0.0367057784564213	-1.7687236104092	0.0769400101470845	0.454716932975207	0.342258873019944	Braak
CHRNE	ERN1	-0.0404686095928266	0.048616831937288	-0.832399150257837	0.405183681529368	0.739952362232976	0.130796239032946	Braak
CHST10	AIF1	-0.0189120196505392	0.0340348195448207	-0.555666811326378	0.578438648877651	0.885308993752667	0.052905123810069	Braak
CHST10	HSPA1A	-0.0345972428928355	0.0445568419657591	-0.776474304876066	0.437468986623446	0.893559530027046	0.0488765089657946	Braak
CHST10	PICALM	-0.0130831453018128	0.0288951648356446	-0.45277974277806	0.650707351793177	0.864971570148957	0.0629981666743028	Braak
CHST10	ERN1	0.0034265873879445	0.0383420695421719	0.0893688689436975	0.928788763433265	0.976779020146617	0.0102036770038015	Braak
CHST11	AIF1	-0.0349086750561206	0.0129694546873257	-2.69160700258545	0.0071108683361929	0.209702930341062	0.678395500759923	Braak
CHST11	CCL3	0.00393252188820734	0.022528768196134	0.174555566197453	0.861428865466981	0.999664149370813	0.00014588257374824	Braak
CHST11	HIF1A	0.00343483736518086	0.0135195321773142	0.254064809353723	0.799445489585036	0.938084372831703	0.0277580987133326	Braak
CHST11	HIST	-0.0254230322700733	0.0109816767676922	-2.31504102769326	0.0206106868664471	0.409233634584066	0.388028679177954	Braak
CHST11	HSPA1A	-0.0124736784651973	0.0228694571783265	-0.54542958181879	0.585458099618607	0.933226533854499	0.030012921675573	Braak
CHST11	IFI44L	-0.0321789289214856	0.011216620990365	-2.86886121489948	0.00411952514183922	0.123127686310145	0.909644281270406	Braak
CHST11	TMEM163	-0.0120894365395814	0.0109862431167506	-1.10041589386901	0.271150956571642	0.822418949796127	0.0849068914214201	Braak
CHST11	FRMD4A	-0.0043308056930948	0.00709829102645993	-0.610119488895437	0.541782657498212	0.773382297273718	0.111605773152958	Braak
CHST11	PICALM	0.00704295113400888	0.00642705348800512	1.09582892800771	0.27315364639015	0.58527276431695	0.232641685320418	Braak
CHST11	CD163	0.021529022144595	0.0113921919056136	1.88980508079278	0.0587840338030494	0.397661750949628	0.400486179570644	Braak
CHST11	GPNMB	-0.00812891902281329	0.0094495923654336	-0.860240178459835	0.389656661045078	0.772627585175495	0.112029790268814	Braak
CHST11	MKI67	-0.0088814947903284	0.0117413472376668	-0.75642893533002	0.449392064971682	0.883296807858231	0.053893339054842	Braak
CHST11	ERN1	-0.0197987435470296	0.0202994357719214	-0.975334672819609	0.329394276794081	0.692006119249031	0.159890065161252	Braak
CHST12	AIF1	-0.012226739334051	0.0309810736707417	-0.394651891796697	0.693099811437791	0.921974926706394	0.0352808895115787	Braak
CHST12	HSPA1A	0.0241921780073933	0.0303138200053773	0.798057717671409	0.424836996758757	0.887103362363783	0.0520257746565199	Braak
CHST12	FRMD4A	0.0683214834861735	0.0398077920144626	1.71628417525272	0.0861100432411197	0.280324502213862	0.552338940373119	Braak
CHST12	PICALM	0.0121937532271464	0.0256476704553733	0.475433168418295	0.63447825787244	0.855523871900886	0.0677678677240693	Braak
CHST12	CD163	0.0130434995525924	0.0370532334911692	0.352020547834267	0.72482285259952	0.937257600189309	0.0281410292132716	Braak
CHST12	GPNMB	0.0538909203581203	0.0376965459802351	1.42959836124976	0.152832326156806	0.546056414031703	0.262762487264049	Braak
CHST12	ERN1	0.0125872944477592	0.0324801965962978	0.387537507983987	0.698358322678843	0.898912771324573	0.0462824492794339	Braak
CHST13	AIF1	0.0141895991064591	0.073586892857529	0.192827806086765	0.847093826039156	0.965430081550849	0.015279173252974	Braak
CHST13	PICALM	0.111810375267198	0.0967070967094764	1.15617549354309	0.247609381610898	0.557625242599083	0.253657574807184	Braak
CHST14	AIF1	-0.0130049329612495	0.0361725748114534	-0.359524668316719	0.719202627080581	0.928532148918889	0.0322030549221948	Braak
CHST14	HSPA1A	0.00690680992077768	0.0411190292295649	0.167971132835297	0.866605989044668	0.979921664139161	0.00880864082984163	Braak
CHST14	PICALM	0.0466200634738376	0.0365049839464721	1.27708763116284	0.201571311127865	0.501268996781664	0.299929155436862	Braak
CHST15	AIF1	0.00559313298478913	0.0200212352636905	0.279360035039024	0.779968538019312	0.949060523891354	0.0227060906771486	Braak
CHST15	CCL3	-0.0184469893853704	0.0356862079620957	-0.516922095084015	0.605210543005907	0.99166136979238	0.00363660439568349	Braak
CHST15	HIF1A	0.0397337283905446	0.0211709985792507	1.87679991767072	0.0605455217659102	0.308280759979942	0.511053579053201	Braak
CHST15	HIST	0.0240901397953219	0.0178609377874375	1.34876119507374	0.177413682546245	0.72904757017181	0.137244133151033	Braak
CHST15	HSPA1A	0.0074874272289498	0.0288532184303738	0.259500590792596	0.795249026243192	0.972339560028182	0.0121820444420628	Braak
CHST15	IFI44L	-0.00534623096060166	0.0174520745184086	-0.306337848544162	0.759347424519879	0.949682622478165	0.0224215087486914	Braak
CHST15	TMEM163	0.0551744600957585	0.0187849951722776	2.93715593694607	0.0033123750021394	0.267060234547489	0.573390773911549	Braak
CHST15	FRMD4A	0.0293144527205192	0.0109585914626093	2.67502012649528	0.00747247640517491	0.0575778457607869	1.23974458801134	Braak
CHST15	PICALM	0.054420994161541	0.0105028340549012	5.18155327191382	2.20045722548403e-07	2.38375304385425e-05	4.62273873938767	Braak
CHST15	CD163	0.0211494046122467	0.0117688096289958	1.79707253995673	0.0723241044609884	0.439497067856439	0.357044018014593	Braak
CHST15	GPNMB	0.0155162311322444	0.0168377588540298	0.921514036800147	0.356782116156662	0.744336566939126	0.128230644947684	Braak
CHST15	MKI67	0.0196620785354799	0.0204770271638635	0.960201809478395	0.33695365634608	0.838666497715945	0.0764107054357477	Braak
CHST15	ERN1	0.0391875997570652	0.0284391700568389	1.37794456303557	0.168220404788628	0.540239420507864	0.267413729137075	Braak
CHST7	AIF1	0.0205247972524905	0.0416552631347118	0.49272998675135	0.622203386570437	0.901567651621022	0.0450016792318264	Braak
CHST7	HSPA1A	-0.0367941627527738	0.0410710777654943	-0.895865527631377	0.370324587298579	0.879550576468622	0.0557391824149341	Braak
CHST7	PICALM	0.0213879172193961	0.0336309983032104	0.635958440084556	0.52480351054953	0.791688299056028	0.101445773770598	Braak
CHST7	CD163	-0.01734523246718	0.0380013472402403	-0.45643730359151	0.648075545980668	0.91092499270437	0.0405173821880466	Braak
CHST7	ERN1	0.0315345361569844	0.0427409949730519	0.737805382791553	0.460632721839157	0.77523821735749	0.110564825768496	Braak
CHSY1	AIF1	-0.0484142561874437	0.0181336020905056	-2.6698642633607	0.00758819156197675	0.211197354745191	0.675311525658875	Braak
CHSY1	CCL3	-0.0456467150286703	0.0366195194059649	-1.24651321942895	0.212576039072921	0.914316089864227	0.0389036375789662	Braak
CHSY1	HIF1A	-0.0677455900842771	0.0217849627740251	-3.10974091564905	0.00187251511101628	0.0444275576962285	1.35234756045269	Braak
CHSY1	HIST	-0.0431353699384477	0.0191804674565081	-2.24892172394952	0.024517476608668	0.427340980288698	0.369225458084124	Braak
CHSY1	HSPA1A	0.00653820445781577	0.0336457347314448	0.19432491250385	0.845921480069159	0.977781279111013	0.00975828212292605	Braak
CHSY1	IFI44L	-0.0294693797910722	0.0183987557522875	-1.60170503852731	0.109220850462677	0.566605436552229	0.246719262760681	Braak
CHSY1	TMEM163	-0.0299805374811668	0.0178781186562942	-1.67694028983368	0.0935541585596532	0.698544006635133	0.155806229153532	Braak
CHSY1	FRMD4A	-0.0114492112315042	0.0122305042008383	-0.936119316382675	0.349211758626417	0.622818595253188	0.205638429348475	Braak
CHSY1	PICALM	-0.0127544509605328	0.0100216158815755	-1.27269405565439	0.203126627813467	0.503559861077586	0.297948894940774	Braak
CHSY1	CD163	0.00280123581595206	0.0128472243417651	0.218042103214895	0.827396306910709	0.962160326544056	0.0167525546442395	Braak
CHSY1	GPNMB	-0.00442794844864172	0.0145012330931995	-0.305349787854817	0.760099760128341	0.941233071176068	0.0263028218519973	Braak
CHSY1	MKI67	-0.000925334439264095	0.0187136803682598	-0.0494469511637889	0.960563112280278	0.992021908478273	0.00347873648880998	Braak
CHSY1	ERN1	-0.0409168293451262	0.0399727950022119	-1.02361692102997	0.30601624973122	0.675902681745165	0.170115830424658	Braak
CHSY3	AIF1	0.00400576298701001	0.018718057721589	0.214005269488503	0.830542947918375	0.960505414729668	0.0175001825143256	Braak
CHSY3	CCL3	0.00997209390108926	0.0284095143560899	0.351012473360061	0.725578990683809	0.99166136979238	0.00363660439568349	Braak
CHSY3	HIF1A	0.0503781700083844	0.0157900851517148	3.19049387792018	0.00142029850079341	0.0381280132748202	1.41875582379168	Braak
CHSY3	HIST	0.000982639405767434	0.0167520040343186	0.0586580210794106	0.953224496057633	0.995809597310343	0.00182369244212414	Braak
CHSY3	HSPA1A	0.0258623827840409	0.0268764060816875	0.962270874514822	0.335913555357102	0.856988213154894	0.0670251512354845	Braak
CHSY3	IFI44L	0.00691491602458266	0.0140919046059249	0.490701308159246	0.623637721129296	0.90835737653716	0.041743252665655	Braak
CHSY3	TMEM163	0.00131773764348326	0.0187759533342157	0.0701821963458936	0.944048644637686	0.991396850664804	0.00375246503654638	Braak
CHSY3	FRMD4A	-0.00157650583226223	0.0111684742286174	-0.141156777550033	0.887746090626726	0.957732863525654	0.0187556099977989	Braak
CHSY3	PICALM	0.0257202760603312	0.00860872128963823	2.98769993765382	0.00281085373557723	0.0348564892812037	1.4577163568296	Braak
CHSY3	CD163	0.0111366354841209	0.0109062880448477	1.02112060843488	0.307197300346915	0.74521045297678	0.127721061936965	Braak
CHSY3	GPNMB	0.0433711305673456	0.0119652087217788	3.62477007930522	0.000289218638550326	0.0193776487828719	1.71269891988441	Braak
CHSY3	MKI67	0.0350700082093169	0.0180390304725134	1.94411824198391	0.0518811939435813	0.55799253304899	0.253371612670518	Braak
CHSY3	ERN1	0.0311900637506438	0.0225576575845333	1.38268185132969	0.166762439098678	0.538908354063591	0.268485083994256	Braak
CHTF18	AIF1	-0.0312357022080647	0.0461971737716983	-0.676138812353075	0.49895251648723	0.849134390336652	0.071023569635026	Braak
CHTF18	PICALM	-0.0159888445567014	0.038225177841372	-0.418280449159777	0.675742082269643	0.876312562300597	0.0573409624723428	Braak
CHTF18	ERN1	-0.0699111369650744	0.0468732874803116	-1.49149207839197	0.13583234945386	0.503328823014654	0.298148199112501	Braak
CHTF8	PICALM	0.0623203854353067	0.0455421758102533	1.36841036526138	0.171183661572394	0.463249527633974	0.33418501485	Braak
CHTF8	ERN1	-0.0252901852199326	0.0499759200476628	-0.506047416351974	0.612823363369277	0.862135899190879	0.0644242705827781	Braak
CHTOP	AIF1	0.00994624880234765	0.015217756214175	0.653594962513786	0.513372790551022	0.855254182000939	0.0679047935351939	Braak
CHTOP	HIF1A	-0.0356344457701688	0.0359608279058221	-0.99092395379472	0.321722714786095	0.670421435840567	0.173652108162919	Braak
CHTOP	HIST	-0.00969669158793211	0.0316512484964103	-0.306360477029266	0.759330197255657	0.961339022916599	0.0171234283387364	Braak
CHTOP	HSPA1A	-0.0313217153711011	0.0222633902222071	-1.40687087898493	0.159465680164587	0.767467979487767	0.114939735227803	Braak
CHTOP	IFI44L	0.0018941655436837	0.0367128321537591	0.0515941002794509	0.958852120375684	0.993986220876892	0.00261963596346018	Braak
CHTOP	TMEM163	-0.076011884008936	0.0418380503557258	-1.81681228839893	0.0692458605761845	0.657149285930832	0.182335959677378	Braak
CHTOP	FRMD4A	0.00697709719211556	0.0330635800778432	0.211020620746121	0.832871180620197	0.931464375014806	0.0308337505695114	Braak
CHTOP	PICALM	0.0100040410576344	0.00828043030933247	1.20815473156743	0.226987750525068	0.53462027049825	0.271954578690891	Braak
CHTOP	CD163	0.0161316964460617	0.0188747630304006	0.854670144471705	0.392733783166546	0.8056088289388	0.0938757828486904	Braak
CHTOP	GPNMB	0.0567135521861811	0.026937633133088	2.10536508185342	0.0352595408882966	0.30028119692384	0.522471861700074	Braak
CHTOP	MKI67	0.000761972378731854	0.0402593784379628	0.0189265807942367	0.984899674929189	0.996775888947777	0.00140247572461022	Braak
CHTOP	ERN1	-0.0267490964917613	0.0216604208239524	-1.23492967699786	0.216856677405821	0.595183129987151	0.225349387034291	Braak
CHUK	AIF1	-0.00738708656063369	0.0206436917910987	-0.357837475747382	0.72046494346603	0.929140845630883	0.0319184476383424	Braak
CHUK	HIF1A	0.0336922071588533	0.0425364523310737	0.792078448306337	0.428314935671282	0.752804350137245	0.123317879969824	Braak
CHUK	HIST	-0.0372921523911395	0.0352986696192809	-1.05647472817983	0.290751380804636	0.814228118979821	0.0892539035447991	Braak
CHUK	HSPA1A	-0.00751017324060039	0.0247700967547616	-0.303195151595711	0.761741143694282	0.970330911563489	0.0130801331997031	Braak
CHUK	IFI44L	0.00638092826807942	0.045988682199021	0.13874996983965	0.889647729739604	0.982469565399226	0.00768089416769873	Braak
CHUK	TMEM163	0.0444831566870491	0.0399090124922147	1.11461431664656	0.265015732611304	0.814973333315931	0.0888566015461749	Braak
CHUK	FRMD4A	0.000910240422501468	0.043157719194886	0.0210910224053112	0.983173046386237	0.994583890428908	0.00235857944372083	Braak
CHUK	PICALM	-0.0126343581767821	0.00928232465369261	-1.36112004784879	0.173475755111042	0.4670717036562	0.330616442534975	Braak
CHUK	CD163	0.00414464781369728	0.022739408300938	0.182267179464222	0.855373054215329	0.970193889095093	0.0131414651672204	Braak
CHUK	GPNMB	-0.0455000897035768	0.0280788916206516	-1.62043752717476	0.105138324058852	0.472685422475992	0.325427791045632	Braak
CHUK	MKI67	0.0173200063556766	0.0409838845067066	0.422605288984804	0.672583267110264	0.945188158667033	0.0244817278540775	Braak
CHUK	ERN1	-0.00468114408173867	0.0237045097825993	-0.197479050386224	0.843452674002817	0.950394046833325	0.0220962927285532	Braak
CHURC1	AIF1	0.0271279633248819	0.0196544941286837	1.38024225641562	0.167512067377307	0.635808906492705	0.196673392725834	Braak
CHURC1	CCL3	0.00761354032572124	0.0440087055864374	0.173000778465695	0.8626508157225	0.999664149370813	0.00014588257374824	Braak
CHURC1	HIF1A	-0.0484773666540144	0.0348496740996964	-1.39104218063367	0.164212636286621	0.508088201390372	0.294060889975651	Braak
CHURC1	HIST	-0.059950102005791	0.0269268311682005	-2.22640761667454	0.0259868907669361	0.430502255329637	0.366024569007886	Braak
CHURC1	HSPA1A	-0.00739123716557067	0.0218916562893053	-0.337628047320544	0.735643503381252	0.966579514163119	0.0147624136045405	Braak
CHURC1	IFI44L	-0.0159711427237499	0.0317867522313649	-0.502446510027241	0.615353469662933	0.907358443630772	0.0422211149918924	Braak
CHURC1	TMEM163	-0.0377949743858755	0.0352245652852619	-1.07297206025958	0.283283652189688	0.829698083229636	0.081079913215587	Braak
CHURC1	FRMD4A	0.0179332712530049	0.0329546506558842	0.544180287033412	0.586317415763642	0.799981311594021	0.0969201584660486	Braak
CHURC1	PICALM	-0.013082735842573	0.016677335331252	-0.78446200083637	0.432769070360316	0.727024363124892	0.13845103536735	Braak
CHURC1	CD163	0.00871159757698983	0.0188007719092922	0.463363824582338	0.64310360415925	0.910427946562646	0.0407544196093032	Braak
CHURC1	GPNMB	0.0292562083223792	0.0270498904096923	1.08156476345266	0.279445968791866	0.684023740615331	0.164928824830601	Braak
CHURC1	MKI67	-0.0343270673653991	0.0395209136649971	-0.868579801984737	0.385077006018256	0.858271490359286	0.0663753134162186	Braak
CHURC1	ERN1	0.0281279099299646	0.0213168214254867	1.31951707848594	0.186996304359632	0.565098516798773	0.247875832583457	Braak
CIAO1	AIF1	0.00811427343537863	0.0173736905717985	0.467043740755343	0.640468583826529	0.908352350846757	0.0417456555036835	Braak
CIAO1	CCL3	0.0451616241673643	0.0407208441727267	1.10905422234866	0.267406791454195	0.930166079975026	0.0314395017931854	Braak
CIAO1	HIF1A	-0.031957676631089	0.0376816575595977	-0.848096360425344	0.396384308395896	0.731609256103206	0.135720808595953	Braak
CIAO1	HIST	0.0204158754064011	0.0310086665186488	0.658392562418733	0.510285913348332	0.899100719461804	0.0461916548114291	Braak
CIAO1	HSPA1A	0.00245799604652064	0.0226596739087499	0.108474466862098	0.913619333477132	0.984914355395592	0.00660153254423898	Braak
CIAO1	IFI44L	0.0347980426393345	0.0313992469699758	1.10824449620109	0.267756238855644	0.742873653777852	0.129085043753596	Braak
CIAO1	TMEM163	-0.0325291924488441	0.0346913199431361	-0.937675260040954	0.348411321596865	0.865067460166725	0.0629500238233043	Braak
CIAO1	FRMD4A	-0.0069463487429537	0.0106390788084623	-0.652908853107527	0.51381504115907	0.75411637219544	0.122561630386755	Braak
CIAO1	PICALM	0.00797557905982526	0.00839359782297426	0.950197904168719	0.342011703377243	0.650825602877231	0.186535370655907	Braak
CIAO1	CD163	-0.00616435998268698	0.0216145554652283	-0.285194853653303	0.775494862907511	0.950987543086131	0.0218251718158849	Braak
CIAO1	GPNMB	0.0428869502051997	0.0239579839121538	1.79009011619894	0.0734394254660554	0.412164484954415	0.384929432869333	Braak
CIAO1	MKI67	-0.000996353806484035	0.0411203976841519	-0.0242301597892385	0.980669021155239	0.996112151241048	0.00169176205511009	Braak
CIAO1	ERN1	-0.0299533362059156	0.0218657308300971	-1.36987583166835	0.170725665251595	0.543926055480953	0.264460136844749	Braak
CIAO2A	AIF1	0.0292697656693605	0.0212910039384723	1.37474802756815	0.169209575870795	0.638514191079842	0.194829446029103	Braak
CIAO2A	CCL3	-0.0251375640772161	0.044662421005182	-0.562834783951802	0.573547391976618	0.983898899435065	0.00704952522033052	Braak
CIAO2A	HIF1A	-0.0509985865323172	0.0445191944560917	-1.14554153900102	0.251984898479508	0.613388526822403	0.212264351575444	Braak
CIAO2A	HIST	0.00531538455397289	0.0303948773849696	0.174877644237557	0.86117577687994	0.98185460679079	0.00795281785804395	Braak
CIAO2A	HSPA1A	-0.0423025876801289	0.0244470144343644	-1.73037848010862	0.0835626761200913	0.686327173765438	0.16346880573886	Braak
CIAO2A	IFI44L	0.0332164323522212	0.0320456591555337	1.03653453314863	0.299952837410745	0.771444138043205	0.112695516675289	Braak
CIAO2A	TMEM163	0.00843079631038682	0.035892261651446	0.23489175444722	0.814292749547604	0.976535734141373	0.0103118600499966	Braak
CIAO2A	FRMD4A	-0.029572218235905	0.0277250579240493	-1.06662421831239	0.286141559835759	0.562566937673699	0.249825795113938	Braak
CIAO2A	PICALM	0.00546647786313985	0.0232478778215772	0.235138790090604	0.814101012442929	0.935888898297833	0.0287757043816142	Braak
CIAO2A	CD163	0.020642439474623	0.0241089775786245	0.856213806964799	0.391879526881846	0.805269893979685	0.094058537245462	Braak
CIAO2A	GPNMB	0.0179535638236766	0.0282770769359896	0.634915831799652	0.525483310974345	0.851873718883397	0.0696247799479305	Braak
CIAO2A	MKI67	-0.0943768763278304	0.0416634845406335	-2.26521802889018	0.0234993033183582	0.467850052877844	0.329893317101882	Braak
CIAO2A	ERN1	-0.0114542613428978	0.0205453292085572	-0.557511696533296	0.577177869847557	0.840699882069795	0.0753590135040228	Braak
CIAO2B	AIF1	0.0560739335432604	0.0235009671155898	2.38602663743411	0.0170315173876974	0.291799610949774	0.534915291477793	Braak
CIAO2B	CCL3	-0.00602655590281109	0.0433307063513103	-0.139082798557445	0.889384720869404	0.999664149370813	0.00014588257374824	Braak
CIAO2B	HIF1A	-0.0234982694012294	0.0336888147862358	-0.697509530992169	0.485483976826159	0.790106302293144	0.10231447403421	Braak
CIAO2B	HIST	-0.011557852674949	0.0379451645648293	-0.30459355776946	0.760675727170578	0.961927448890158	0.0168576823643278	Braak
CIAO2B	HSPA1A	-0.0190428840819638	0.0375910387791409	-0.50658041651487	0.612449252020408	0.941700641125256	0.0260871339053816	Braak
CIAO2B	IFI44L	0.0892544812158696	0.0327158444002772	2.72817293430804	0.00636862106382375	0.153607758490722	0.81358684820676	Braak
CIAO2B	TMEM163	0.0618490086533379	0.0410982546207108	1.504905968006	0.132348253743046	0.74764370440093	0.126305319351282	Braak
CIAO2B	FRMD4A	-0.0418864505328083	0.0384169825981094	-1.09031078705462	0.275576265077891	0.552379130742183	0.25776273772324	Braak
CIAO2B	PICALM	0.0131829501205973	0.0283513976120753	0.464984135913726	0.641942817267366	0.860320068785048	0.0653399461438698	Braak
CIAO2B	CD163	0.0173550868988912	0.0333407200067516	0.520537255805417	0.60268916816273	0.895458561803872	0.047954506739921	Braak
CIAO2B	GPNMB	0.0268732935859303	0.0299793787058582	0.896392612055	0.370043111710629	0.75657483640064	0.121148107391786	Braak
CIAO2B	MKI67	-0.0360215896771035	0.0470530340267036	-0.765552964271347	0.443942340504066	0.881758822119981	0.0546501864618797	Braak
CIAO2B	ERN1	-0.000639001783251717	0.0332720545470018	-0.0192053599319823	0.984677281784904	0.993736124051444	0.0027289225266302	Braak
CIAO3	AIF1	-0.0430220707582074	0.0273415510127279	-1.57350512917793	0.115601901591597	0.570587391168654	0.243677829605651	Braak
CIAO3	HSPA1A	-0.0279029419252157	0.029617278986358	-0.942116996570416	0.346132743524993	0.863657676608215	0.0636583624051207	Braak
CIAO3	FRMD4A	-0.0421418447352309	0.0397405185568244	-1.06042513448768	0.288951232535253	0.563580050753311	0.249044388169303	Braak
CIAO3	PICALM	0.021196922388045	0.0221200446893614	0.958267611377823	0.337927831504245	0.646960717155915	0.189122088481767	Braak
CIAO3	CD163	0.0344275251311406	0.0247604216774804	1.39042563893217	0.16439966538684	0.605312124700189	0.218020626867806	Braak
CIAO3	GPNMB	0.0185343945921639	0.0358555100047964	0.516919006024025	0.605212699474674	0.886794145098269	0.0521771829007024	Braak
CIAO3	ERN1	-0.00659629833205697	0.0319419915860153	-0.206508674147448	0.836393589779654	0.947975849247025	0.0232027266623064	Braak
CIAPIN1	AIF1	0.004687991916778	0.0226978190280074	0.206539311596122	0.836369660431997	0.962018999393257	0.0168163507790575	Braak
CIAPIN1	HSPA1A	-0.0347549960539126	0.0287701166086751	-1.20802416363627	0.227037967957582	0.810789505951	0.0910918810163589	Braak
CIAPIN1	FRMD4A	0.0118946732856686	0.0348792894620987	0.341023956310633	0.733085547070998	0.884416050685743	0.053343384296631	Braak
CIAPIN1	PICALM	-0.0143274490226078	0.0195687811014561	-0.732158479791146	0.464071843371032	0.753006011448857	0.123201556696184	Braak
CIAPIN1	CD163	0.00378650488066519	0.0296937878025919	0.127518419200621	0.898530095773508	0.97854450468652	0.00941941762964765	Braak
CIAPIN1	GPNMB	-0.0105458584791457	0.0355467078871231	-0.29667609480556	0.766713809363387	0.942910845922289	0.0255293687201649	Braak
CIAPIN1	ERN1	0.000298382085748403	0.0329382863728549	0.00905882237985233	0.992772204339074	0.997235595877354	0.00120222794483116	Braak
CIB1	AIF1	0.0493786824420174	0.0314121888106543	1.57195930343031	0.115959989672794	0.57096357197612	0.243391599275042	Braak
CIB1	CCL3	0.00232076964885813	0.0531071504442225	0.0436997584966565	0.965143731726164	0.999664149370813	0.00014588257374824	Braak
CIB1	HIF1A	0.0121342586113091	0.0403315617782195	0.300862601801402	0.763519269198162	0.924370777318461	0.0341537925849066	Braak
CIB1	HIST	-0.061022243844831	0.0360811422613595	-1.69125033245363	0.0907890016622106	0.622316815207592	0.205988464075457	Braak
CIB1	HSPA1A	-0.0503014554948065	0.0350525574202675	-1.43502954411315	0.151278678863792	0.764856100608989	0.116420264963962	Braak
CIB1	IFI44L	-0.024243014558572	0.04218784306755	-0.574644560987741	0.565531708484304	0.890603367400754	0.0503156671199079	Braak
CIB1	TMEM163	-0.0334088655570379	0.043116569108927	-0.774849814061872	0.438428410032886	0.893842474421499	0.0487390119842346	Braak
CIB1	FRMD4A	-0.0457092176206706	0.050387677840267	-0.907150707868946	0.364327106033624	0.636869385234334	0.195949627458126	Braak
CIB1	PICALM	0.0105844329553421	0.0280526439696861	0.377306073779702	0.705946158965017	0.891275049670119	0.0499882509346069	Braak
CIB1	CD163	0.00887862734463843	0.0303601003406046	0.292443939414912	0.769947216996433	0.948730173256657	0.0228572869701929	Braak
CIB1	GPNMB	0.0243641233125987	0.0282710409899486	0.861804958694695	0.388794855760426	0.772546473512813	0.112075385581983	Braak
CIB1	MKI67	-0.0403768198183381	0.05170471775084	-0.780911715114857	0.434854421326634	0.87776518332603	0.0566216494984068	Braak
CIB1	ERN1	-0.00583692273515769	0.0446123637845974	-0.130836437256277	0.895904697977781	0.967867498400083	0.0141840937788577	Braak
CIB2	AIF1	-0.0616739387576624	0.0521550584157049	-1.18251116250483	0.237002939020887	0.699765840337552	0.155047261788807	Braak
CIB2	PICALM	-0.108469963319648	0.0560791387598478	-1.93423019180373	0.053084831834577	0.236763757605151	0.625684776090654	Braak
CIBAR1	PICALM	0.0142130166202051	0.050598098741337	0.280900211149506	0.778786938694657	0.920568734992585	0.0359437790083826	Braak
CIBAR2	ERN1	-0.13093772876385	0.0684500486538148	-1.91289460473674	0.0557615464182483	0.360039758019971	0.443649538856886	Braak
CIC	AIF1	0.00610695922592335	0.0244793678093458	0.249473731245291	0.802994358085955	0.95384046685615	0.0205242564885227	Braak
CIC	HSPA1A	0.00837145028069731	0.0259143541892834	0.323042983033675	0.746662689938073	0.967822700490812	0.0142041956369048	Braak
CIC	FRMD4A	0.0380351408531416	0.0357713194580368	1.06328593491667	0.287652301613171	0.56330227497761	0.249258494800106	Braak
CIC	PICALM	0.00715448766328896	0.0233672744760596	0.306175530681549	0.759471002032789	0.913636095613038	0.0392267508058717	Braak
CIC	CD163	-0.00756204846650529	0.0274942121193309	-0.275041468134615	0.783284379440374	0.951468604144452	0.0216055376678451	Braak
CIC	GPNMB	0.0161390849817162	0.0356506732085419	0.452700707425893	0.650764270100764	0.901197056998189	0.0451802352033484	Braak
CIC	ERN1	-0.028227168461668	0.0310718467553078	-0.908448367551444	0.363641381281313	0.715078312110991	0.145646393646104	Braak
CIDEB	AIF1	0.0638459705006843	0.0352494446226394	1.81126174282129	0.0701003447190034	0.483225711985686	0.315849965371164	Braak
CIDEB	HSPA1A	-0.00797147473615656	0.0486617862634032	-0.163813853708688	0.869877685328261	0.979976715293307	0.00878424322563425	Braak
CIDEB	PICALM	0.0383154296869783	0.0374564327873604	1.02293322763795	0.306339417717453	0.614322790101693	0.211603372956825	Braak
CIDEB	CD163	0.0151978695000458	0.0332438598683861	0.45716320427937	0.647553743771797	0.91092499270437	0.0405173821880466	Braak
CIITA	AIF1	-0.0182686351557763	0.0175608060313832	-1.04030732547972	0.298197141902757	0.746244109519859	0.127119083953854	Braak
CIITA	CCL3	0.0965107191785458	0.0355183032973836	2.7172108524017	0.00658346517078709	0.58345303208892	0.23399409887414	Braak
CIITA	HIF1A	0.0949285693894646	0.0191448752033441	4.95843239411051	7.10642592937577e-07	0.000326023206835123	3.48675148508015	Braak
CIITA	HIST	0.0297679028148826	0.0129623199748752	2.29649498489326	0.0216475955830405	0.409946164030954	0.387273173035007	Braak
CIITA	HSPA1A	0.0336932944541638	0.0219840719086419	1.53262300970363	0.125368768744126	0.737895574825696	0.132005094119806	Braak
CIITA	IFI44L	0.0443805988041307	0.0132874321124801	3.34004331525024	0.0008376532391838	0.0548153263382852	1.26109799601324	Braak
CIITA	TMEM163	0.0165830963184724	0.017528880170472	0.946044251383908	0.344126016345142	0.864784209906298	0.063092248764701	Braak
CIITA	FRMD4A	0.0171431609343102	0.00900975962555557	1.90273233102522	0.0570754809557859	0.218429926896672	0.660687859576803	Braak
CIITA	PICALM	0.0239205284062737	0.00785033559874466	3.04707080422126	0.00231083270544591	0.030307282458687	1.51845300345777	Braak
CIITA	CD163	0.0505266765658796	0.0111110591359012	4.54742216271909	5.43069952109737e-06	0.00128958226320212	2.88955094874495	Braak
CIITA	GPNMB	0.0421490970551989	0.0146497083799175	2.87712874291606	0.00401311827997063	0.0934871338389467	1.02924815476636	Braak
CIITA	MKI67	0.0308460171421785	0.0169731499711945	1.81734193090428	0.0691647732784774	0.598200759102418	0.223153040195068	Braak
CIITA	ERN1	0.0670393055656484	0.0223402153998084	3.00083523662997	0.00269240204735424	0.10767018818384	0.967904527895068	Braak
CILK1	AIF1	0.0306142115109722	0.0346015425577659	0.884764355804743	0.37628373762172	0.790051266900705	0.10234472616567	Braak
CILK1	HSPA1A	0.0124771140897042	0.0446405602920609	0.279501735822147	0.779859806087704	0.971049848526337	0.012758475154571	Braak
CILK1	FRMD4A	0.0759701430533439	0.0442742595588471	1.71589866912101	0.0861805903623981	0.28044153571963	0.552157663323324	Braak
CILK1	PICALM	0.0407879645335948	0.0236123847997958	1.72739707909332	0.0840963748562077	0.309413412811285	0.509460863927959	Braak
CILK1	CD163	0.0430556573300402	0.0344630193901852	1.24932922570046	0.211544682694658	0.656615499668689	0.182688869792585	Braak
CILK1	GPNMB	0.0126935318068429	0.0390268381123356	0.325251350629677	0.744990847339077	0.935706370459452	0.028860413757169	Braak
CILK1	ERN1	0.0556588531119007	0.0376187277500095	1.47955171375743	0.138992920780046	0.507304873411838	0.294730965623256	Braak
CINP	AIF1	-0.0102578389597016	0.022230366417762	-0.461433642924823	0.644487519039199	0.910504978604127	0.0407176751580358	Braak
CINP	HSPA1A	-0.0683836572084203	0.0321830590142377	-2.12483397486136	0.0336004688056194	0.556951155168964	0.254182890949713	Braak
CINP	FRMD4A	-0.0902239828739689	0.041037896634228	-2.19855280786288	0.0279097357211931	0.137613331968364	0.861339489648348	Braak
CINP	PICALM	-0.0242733795924265	0.0214097521875145	-1.13375341198867	0.256897998113695	0.566585423764353	0.24673460253026	Braak
CINP	CD163	-0.0317031784400575	0.0269560880593503	-1.17610457312112	0.239553090711705	0.684289247615943	0.164760284112634	Braak
CINP	GPNMB	0.060224355076994	0.0362328834331965	1.66214635354736	0.0964834333524904	0.455977574227032	0.341056516170979	Braak
CINP	ERN1	-0.00925244335252149	0.0279987152392373	-0.330459568357449	0.74105273798845	0.916951507528378	0.0376536311453585	Braak
CIP2A	AIF1	-0.11735315185544	0.0401497557895438	-2.92288581954468	0.00346803665621218	0.149255769524288	0.826068872097205	Braak
CIP2A	HSPA1A	0.0118884571276487	0.0375917054278318	0.316252135739678	0.751811138197587	0.967927714738384	0.014157074780902	Braak
CIP2A	PICALM	0.0490200983505165	0.0366785408570112	1.3364789657696	0.181392771144826	0.478312481603472	0.32028828603001	Braak
CIP2A	CD163	-0.0179140834544416	0.0431284324748817	-0.415365976142881	0.677874009939679	0.921578274523102	0.0354677719481496	Braak
CIP2A	MKI67	0.0701964356991654	0.0611536845600086	1.14786927728424	0.251022532847646	0.802168339046144	0.0957344832779602	Braak
CIP2A	ERN1	-0.0449561739835569	0.0369184974348548	-1.21771407579318	0.223332646196906	0.602129057117158	0.220310414411936	Braak
CIPC	AIF1	0.0213143452312767	0.0266589291525043	0.799519932302849	0.423988993687191	0.812474874215329	0.09019006069784	Braak
CIPC	HIST	0.0360554417021513	0.0393863215501669	0.915430542459443	0.359965650443962	0.848508959481757	0.0713435675679383	Braak
CIPC	HSPA1A	-0.0357572340493744	0.0332887435665905	-1.07415390964955	0.282753705887337	0.83703018802096	0.0772588786202401	Braak
CIPC	TMEM163	0.030442925621226	0.0396493612830773	0.767803682986927	0.442603826122118	0.893842474421499	0.0487390119842346	Braak
CIPC	FRMD4A	-0.0180485352115868	0.0375836203623504	-0.480223433441954	0.631068525839876	0.829071934115293	0.0814077864171519	Braak
CIPC	PICALM	0.00361905403938393	0.0242781826019194	0.14906610180524	0.88150147383253	0.959778000935885	0.0178292087499672	Braak
CIPC	CD163	-0.0107683137201707	0.0260292877254479	-0.413699899657375	0.679093900592175	0.922055344297864	0.0352430106146921	Braak
CIPC	GPNMB	-0.0299652815566355	0.0357896950702113	-0.837260040853949	0.402446415032561	0.783069084608461	0.106199921542668	Braak
CIPC	ERN1	-0.0678201777088869	0.0256123911926329	-2.64794400486881	0.00809829376251041	0.166511311010854	0.778556259798805	Braak
CIR1	AIF1	0.0450884347921595	0.0241004572038587	1.87085391827921	0.0613653317516054	0.464517050581926	0.332998340146683	Braak
CIR1	CCL3	-0.0215046800478407	0.047571573094836	-0.452048957997882	0.651233713301831	0.99166136979238	0.00363660439568349	Braak
CIR1	HIF1A	0.0373736291790938	0.0158641644611433	2.35585235331078	0.0184802613523198	0.168532909748907	0.773315280983764	Braak
CIR1	HIST	0.025673529139361	0.0359773414207108	0.713602732318118	0.475472867534659	0.88879341485135	0.0511991717813157	Braak
CIR1	HSPA1A	-0.016397362239978	0.0248028951165723	-0.661106784627813	0.508543834585676	0.914179859202399	0.0389683511210851	Braak
CIR1	IFI44L	0.0557782015930264	0.0404299433062223	1.37962601556362	0.167701823072962	0.644491298693902	0.19078294170039	Braak
CIR1	TMEM163	-0.00537966628721889	0.0353739727259188	-0.152079788405478	0.879124005287536	0.983716651157718	0.00712997734055369	Braak
CIR1	FRMD4A	-0.0275625108662353	0.0100568402851577	-2.74067302300836	0.00613134902598697	0.0507668183908584	1.29442005342799	Braak
CIR1	PICALM	0.00817209301061958	0.00867695907962966	0.941815322121858	0.346287199171157	0.655322619592723	0.183544841360569	Braak
CIR1	CD163	0.0137904698460377	0.00986551293388295	1.3978462081454	0.162159254919772	0.605312124700189	0.218020626867806	Braak
CIR1	GPNMB	0.0240459405956223	0.0263543905259507	0.912407386994766	0.361554302335019	0.749142343565521	0.125435654728315	Braak
CIR1	MKI67	0.0374558704241013	0.0440152900331908	0.850974068235306	0.394783757965519	0.864805316227062	0.0630816493033803	Braak
CIR1	ERN1	0.0265493036567192	0.0295496950635411	0.898462863986577	0.368938834905111	0.717108687778835	0.144415015984473	Braak
CIRBP	AIF1	-0.00760005255712185	0.0346155694930276	-0.219555901244169	0.826217039038303	0.960256443573535	0.0176127699227019	Braak
CIRBP	CCL3	-0.00574922612228548	0.0288958856143009	-0.198963485633405	0.842291307747224	0.996714124554786	0.0014293872565275	Braak
CIRBP	HIF1A	0.0105129674188201	0.0147039492087542	0.714975770765113	0.474624015024819	0.78376730849991	0.105812855216412	Braak
CIRBP	HIST	-0.0110648138782519	0.014476858578427	-0.764310421236025	0.444682276556491	0.881585218626955	0.0547357001648912	Braak
CIRBP	HSPA1A	-0.0306010867470255	0.0249287018425868	-1.22754433585259	0.219618068703761	0.808379687520581	0.0923846077106135	Braak
CIRBP	IFI44L	-0.0260175518879601	0.0157006363941776	-1.65710174000389	0.0974989074232317	0.541759984061199	0.26619307634828	Braak
CIRBP	TMEM163	-0.0149969549014174	0.0172477754060125	-0.869500822476475	0.384573258396579	0.878990689219247	0.0560157252016769	Braak
CIRBP	FRMD4A	-0.0565525165814738	0.0112151429210669	-5.04251412393895	4.59454830855404e-07	5.5587176998715e-05	4.25502538109746	Braak
CIRBP	PICALM	-0.017915397975773	0.00935124800330494	-1.9158296271729	0.0553867852925339	0.242299891696064	0.615646779984706	Braak
CIRBP	CD163	-0.00873768484799848	0.00971872398254734	-0.899056796312913	0.368622408903356	0.790783444256191	0.101942431598432	Braak
CIRBP	GPNMB	0.0310008670622786	0.0150156522974497	2.06457011977721	0.0389636929090143	0.312493770142105	0.505158636303509	Braak
CIRBP	MKI67	-0.0135231343575346	0.0170234767712565	-0.794381461510141	0.42697339321485	0.875023249098085	0.0579804077538353	Braak
CIRBP	ERN1	-0.0610729194915266	0.0275454226004523	-2.21717126570873	0.0266113903415339	0.268020646179631	0.571831750088665	Braak
CISD2	AIF1	0.035571368302714	0.0229048332064732	1.55300708728414	0.120421441442737	0.577519163891212	0.238433599948171	Braak
CISD2	CCL3	0.0771127171455999	0.0463839016246073	1.66248880419086	0.0964148063328002	0.851695857883694	0.0697154648862516	Braak
CISD2	HIF1A	-0.000576313462550381	0.0468087976753872	-0.0123120757458253	0.990176633034395	0.998073664599702	0.000837403653996378	Braak
CISD2	HIST	-0.0115883227705148	0.0322802412117407	-0.358991207485153	0.719601666877765	0.951886790179857	0.0214147000648944	Braak
CISD2	HSPA1A	-0.0384657590366863	0.0300364313786541	-1.28063678909681	0.200321271718516	0.796479594534015	0.0988253461588912	Braak
CISD2	IFI44L	-0.00143224548255994	0.0403006744330689	-0.0355389953817919	0.971649952184482	0.994892000240134	0.00222406120951339	Braak
CISD2	TMEM163	-0.0539435312221153	0.0405077732194627	-1.33168345072588	0.182964229653709	0.77617160417881	0.1100422497357	Braak
CISD2	FRMD4A	-0.00972857793474432	0.0373895995100723	-0.260194761704349	0.794713544700464	0.914383105594803	0.0388718066883796	Braak
CISD2	PICALM	0.0201442048245228	0.0225891789781798	0.89176347860988	0.372519720949731	0.67794202073775	0.168807446472701	Braak
CISD2	CD163	-0.0048490278604084	0.029761659989076	-0.162928676094957	0.870574592241815	0.972385417907321	0.0121615625496704	Braak
CISD2	GPNMB	0.0116720562973375	0.0308963639267402	0.377780904089999	0.705593360633447	0.9209210677033	0.0357775916597474	Braak
CISD2	MKI67	-0.0194757411156038	0.0441323607118393	-0.441302953240367	0.658993688407784	0.941175733976355	0.0263292786231117	Braak
CISD2	ERN1	-0.0793096656658115	0.0233601703958494	-3.39508078587916	0.000686083530704334	0.0597119476185731	1.22393876324789	Braak
CISH	AIF1	-0.0257014818739548	0.0570981637453376	-0.45012799340773	0.652618153084852	0.911768179996465	0.040115568410748	Braak
CISH	HSPA1A	-0.0776162563268306	0.0663532308601058	-1.16974343706746	0.24210423221204	0.816071121990328	0.0882719900918051	Braak
CISH	PICALM	-0.0178136023162786	0.0570738230429308	-0.312115105779391	0.754953046831122	0.912699389564526	0.0396722399364356	Braak
CISH	CD163	-0.0374933104611347	0.0597595061717876	-0.627403284648213	0.530394915200837	0.869313017289229	0.0608238171025873	Braak
CISH	ERN1	-0.0013687131203029	0.0658484502713328	-0.0207858061148444	0.98341652037372	0.992952872175514	0.00307136362931628	Braak
CIT	PICALM	-0.0451017713518494	0.0491246919077475	-0.918107973817874	0.358562340699181	0.665567418459221	0.176807946227112	Braak
CIT	MKI67	0.0321265004223046	0.080155949462453	0.400799948572169	0.688567416751341	0.946045611096969	0.0240879247290649	Braak
CIT	ERN1	-0.0789517761194926	0.050852280159478	-1.552571012979	0.120525655225722	0.480815288746582	0.318021731286703	Braak
CITED2	AIF1	0.00738649910356995	0.0399261305108505	0.185004131606557	0.8532257949616	0.967421568041391	0.0143842345235959	Braak
CITED2	CCL3	-0.0666521881352605	0.076755192789986	-0.868373665839536	0.385189806383583	0.958445326685787	0.0184326558645726	Braak
CITED2	HIF1A	-0.00694470348888626	0.0637329992902344	-0.108965584018111	0.913229787725166	0.975482954718231	0.0107803149280897	Braak
CITED2	HIST	-0.0872913434310823	0.0572724563765336	-1.52414177693361	0.127473298596873	0.66454457096683	0.17747588563803	Braak
CITED2	HSPA1A	-0.0283273200251133	0.0457654270377556	-0.618967676227381	0.535937653221618	0.921100720394782	0.0356928780333163	Braak
CITED2	IFI44L	-0.0530462390767974	0.0619449112975544	-0.856345387629793	0.391806762879593	0.812714829878127	0.0900618154588387	Braak
CITED2	FRMD4A	-0.00905786248893063	0.0643011604818914	-0.140866236644073	0.887975615384335	0.957732863525654	0.0187556099977989	Braak
CITED2	PICALM	0.0119833366049784	0.0408875955645584	0.293080002370344	0.769461001763923	0.916687572523467	0.0377786563133454	Braak
CITED2	CD163	-0.130882272675039	0.064525414222475	-2.02838330062903	0.0425211431117316	0.340058986492009	0.468445743881107	Braak
CITED2	GPNMB	0.0145285073101734	0.0506031764347198	0.287106627168271	0.774030677960453	0.944886530609254	0.0246203418495307	Braak
CITED2	ERN1	-0.0720530942562924	0.0500740526291411	-1.43893075301759	0.150170143303095	0.522629848598645	0.281805790338694	Braak
CITED4	AIF1	0.015992430100682	0.04244395668513	0.376789332326429	0.706330169048634	0.926198097874175	0.0332961152484068	Braak
CITED4	HSPA1A	-0.0362385457120291	0.0362315042408271	-1.0001943466425	0.317216464606509	0.853742308694976	0.0686731958215403	Braak
CITED4	FRMD4A	-0.0213989354002403	0.0554264740471757	-0.386077876467963	0.699438994056597	0.866828102479804	0.0620670173406066	Braak
CITED4	PICALM	0.0486659978803476	0.0405598543700315	1.19985632680934	0.230195143913767	0.538262324329665	0.2690060175619	Braak
CITED4	CD163	0.0347994382871648	0.0516174291107236	0.674179998630251	0.500196884145019	0.85704409695967	0.0669968320166372	Braak
CITED4	GPNMB	-0.0115165756808952	0.0536669147791378	-0.214593585792864	0.830084195235718	0.959622452607973	0.0178995992518601	Braak
CITED4	ERN1	-0.0612496637344993	0.0439655835627703	-1.39312750499609	0.163581237026612	0.536825804651683	0.27016661625844	Braak
CIZ1	AIF1	-0.0317118743702345	0.022569284662163	-1.40508991954888	0.159994541272774	0.631072796347713	0.199920540552072	Braak
CIZ1	HIST	-0.000757361912862454	0.0349705194561346	-0.0216571536437271	0.982721442187589	0.997515638452472	0.00108028697918344	Braak
CIZ1	HSPA1A	0.00906583958220987	0.03098935382741	0.292546906034264	0.769868501762013	0.970915308964565	0.0128186510945391	Braak
CIZ1	TMEM163	-0.0581405307639489	0.0450536347813097	-1.29047369976169	0.196886237661101	0.787038740274134	0.104003889911332	Braak
CIZ1	FRMD4A	-0.0413920292334774	0.034803624003847	-1.18930227578893	0.234320740122739	0.503974471515307	0.29759146188945	Braak
CIZ1	PICALM	0.0141292465533369	0.0193709835281694	0.729402641470946	0.465755402485074	0.754359914949782	0.122421397124703	Braak
CIZ1	CD163	-0.00750145319536516	0.0255429129825628	-0.29368041148972	0.76900212396139	0.948730173256657	0.0228572869701929	Braak
CIZ1	GPNMB	0.0438480741092272	0.0306491113831641	1.43064748472001	0.1525312710846	0.545238079972384	0.263413820217497	Braak
CIZ1	ERN1	-0.0596082613778577	0.0250662389097049	-2.37802973124856	0.0174054224740334	0.227980726460255	0.642101866796762	Braak
CKAP2	AIF1	0.0181305748475072	0.0417609894302349	0.434150988634879	0.664178801033333	0.915027446917168	0.0385658787577112	Braak
CKAP2	HIST	0.0209924909211138	0.0454391920513001	0.461990849164168	0.644087882701581	0.937059246106543	0.0282329497272443	Braak
CKAP2	HSPA1A	0.0682515472439111	0.034197366211367	1.99581297641643	0.0459542838116653	0.613206409054016	0.212393314675054	Braak
CKAP2	FRMD4A	0.0340067047549804	0.0429299044053403	0.792144898201781	0.428276193201545	0.6919782567387	0.159907551680175	Braak
CKAP2	PICALM	0.0760711930648852	0.0355923527407608	2.13729037860898	0.0325743809318609	0.175319694445172	0.756169294924829	Braak
CKAP2	CD163	0.0517536976644067	0.036922667166593	1.40167820030164	0.161011363245191	0.605312124700189	0.218020626867806	Braak
CKAP2	GPNMB	-0.0038886806664115	0.0393221302510343	-0.0988929297976987	0.921223282592949	0.988039598576088	0.00522564944226779	Braak
CKAP2	MKI67	-0.0232699481304121	0.0842775844903833	-0.276110762679338	0.782462994463527	0.957301658490082	0.0189511886868825	Braak
CKAP2	ERN1	-0.00613081697600117	0.0298283092697198	-0.205536858310131	0.837152703988073	0.948119872667811	0.0231367504815585	Braak
CKAP2L	MKI67	-0.0106449688996752	0.0638597785232603	-0.166692856534068	0.867611726555182	0.976646796423697	0.0102624701587212	Braak
CKAP2L	ERN1	-0.0643456206065331	0.0674236510986203	-0.954347911423768	0.339907563409037	0.699415235916571	0.155264911342727	Braak
CKAP4	AIF1	-0.0740669432304378	0.0364977929341752	-2.02935403146211	0.0424222436336227	0.403049109152794	0.394642034417994	Braak
CKAP4	HSPA1A	-0.0303486200986821	0.0403614389461832	-0.751921162651016	0.452098470682968	0.896373685985176	0.0475109011320391	Braak
CKAP4	PICALM	-0.0416798473715853	0.0296817214133181	-1.40422608214642	0.160251537444155	0.445676566149579	0.35098020068942	Braak
CKAP4	CD163	-0.0257988586888369	0.0443415420749345	-0.581821413545753	0.560686978807306	0.881882151958978	0.0545894468108904	Braak
CKAP4	ERN1	0.0563236749830074	0.0406668731667894	1.385001368362	0.166052048953641	0.538519748348618	0.268798365826407	Braak
CKAP5	AIF1	0.0387980217894046	0.0197854790835052	1.96093415912025	0.0498867039264452	0.433191126070033	0.363320448487831	Braak
CKAP5	CCL3	-0.00580223193037793	0.0462400559114015	-0.125480642616335	0.900143048861871	0.999664149370813	0.00014588257374824	Braak
CKAP5	HIF1A	0.0147329198066831	0.01405959856356	1.04789050271095	0.294689058449103	0.646597097548722	0.18936624918534	Braak
CKAP5	HIST	0.0294379805058852	0.0307160862070698	0.958389695465485	0.337866289385764	0.840631520497425	0.0753943296274539	Braak
CKAP5	HSPA1A	0.0340719891911208	0.023951802725224	1.42252295503583	0.154874492465302	0.766896440428792	0.115263278015635	Braak
CKAP5	IFI44L	0.0514318029825273	0.0387149437738064	1.32847417480494	0.184021509572039	0.668288640024773	0.17503592121431	Braak
CKAP5	TMEM163	0.0070133403845551	0.0165561537390423	0.423609281183251	0.671850785485245	0.950026519707158	0.0222642713409132	Braak
CKAP5	FRMD4A	-0.00714951996792695	0.00871788889556819	-0.820097623813659	0.412160456726502	0.677648191907052	0.168995716114374	Braak
CKAP5	PICALM	0.0104158920372167	0.00661112885764465	1.57550885204309	0.115139036827679	0.369951893793073	0.431854745172204	Braak
CKAP5	CD163	0.0116750732350913	0.00811048899110068	1.43950300011527	0.15000806056398	0.59267263177603	0.227185126992593	Braak
CKAP5	GPNMB	0.0184711089073667	0.0124633158077942	1.48203810223724	0.138330156957235	0.523174209332752	0.281353673362201	Braak
CKAP5	MKI67	0.0116509138972914	0.0209785324697095	0.555373161307351	0.578639446202254	0.924847951391741	0.0339296610981172	Braak
CKAP5	ERN1	0.0470138758088557	0.0221434986430625	2.12314578498574	0.0337416373763934	0.297006267961767	0.527234385320888	Braak
CKB	AIF1	-0.157940561216706	0.0623962640778415	-2.53125028478739	0.0113656715096168	0.247068660581512	0.60718233917782	Braak
CKB	HIF1A	0.000765880732122163	0.0164411739118516	0.0465830929244096	0.96284550729271	0.988925030629439	0.00483663056463931	Braak
CKB	HIST	-0.0310180000887788	0.0684375662347024	-0.453230612883055	0.650382690950146	0.937059246106543	0.0282329497272443	Braak
CKB	HSPA1A	-0.107647942330548	0.0500756455174763	-2.14970653334821	0.0315784353431889	0.542514177562616	0.265588907881725	Braak
CKB	FRMD4A	-0.0275347762374052	0.0120013712880237	-2.29430250732118	0.0217731286612661	0.11699623118942	0.931828127997433	Braak
CKB	PICALM	-0.00802068249959383	0.0105521715784111	-0.760097809251276	0.447196122075764	0.739055777190851	0.13132278378097	Braak
CKB	CD163	-0.00922851741865834	0.0118903307950408	-0.776136305855118	0.437668509057373	0.826139962520053	0.0829463693856396	Braak
CKB	ERN1	-0.171292617130577	0.0558800744217839	-3.06536129207088	0.00217407195530284	0.101451303457452	0.993742368731746	Braak
CKLF	AIF1	0.059777733311276	0.0189152630552055	3.16029087921275	0.00157611701561562	0.106341583193089	0.973296878280784	Braak
CKLF	CCL3	0.0030701633240517	0.0387721720399239	0.0791847132239674	0.936885703489905	0.999664149370813	0.00014588257374824	Braak
CKLF	HIF1A	0.0158926030375118	0.0409733862326294	0.387876241111251	0.69810762120222	0.894015538193571	0.0486549330015276	Braak
CKLF	HIST	0.0794270234373764	0.0345012737179002	2.30214756958864	0.0213268515582972	0.409946164030954	0.387273173035007	Braak
CKLF	HSPA1A	-0.00804914110651323	0.0268013452210139	-0.300326011255666	0.763928494345426	0.970384858012954	0.0130559888652322	Braak
CKLF	IFI44L	0.0625842797430039	0.0357675703253625	1.74974926095625	0.0801615894058648	0.506372755044032	0.295529669207813	Braak
CKLF	TMEM163	0.0291188387548249	0.03412299942566	0.853349331680613	0.393465610708827	0.879502452893624	0.0557629449766394	Braak
CKLF	FRMD4A	0.00271103623507364	0.0306237421098158	0.0885272683316083	0.929457612422067	0.974293243519242	0.0113103091637053	Braak
CKLF	PICALM	0.0378404413934032	0.0257802463135491	1.46780759707155	0.142156493274548	0.419012743710786	0.377772768348478	Braak
CKLF	CD163	0.00175333819638059	0.0285706018907796	0.061368612501875	0.951065648823404	0.990800996501139	0.00401356529297492	Braak
CKLF	GPNMB	0.0489346670258206	0.0265012195871404	1.84650622832339	0.0648187358701594	0.39448766018728	0.403966577236282	Braak
CKLF	MKI67	-0.0218348104859645	0.0402399301282509	-0.542615516885182	0.587394553068809	0.926694243509477	0.0330635347449753	Braak
CKLF	ERN1	0.0555128922140143	0.029364925828559	1.89044891644252	0.0586979464815326	0.365984650323872	0.436537128866338	Braak
CKS1B	AIF1	0.0824833607624707	0.0344773284159195	2.39239420663421	0.016738853018224	0.290965982970212	0.536157781707834	Braak
CKS1B	HIST	0.0414159807585131	0.0492029819574315	0.841737210040329	0.399935065180205	0.870446355499745	0.0602579887377223	Braak
CKS1B	HSPA1A	0.0196450410433791	0.0370521157292823	0.53020025055826	0.595973097348746	0.936955122865418	0.0282812099218873	Braak
CKS1B	FRMD4A	0.0214660180722843	0.0469781595446698	0.456936122665108	0.647716959193741	0.839209980913607	0.0761293596215444	Braak
CKS1B	PICALM	0.0542378216274423	0.03423764647042	1.58415741789675	0.113157900759284	0.367108126328668	0.435206001819531	Braak
CKS1B	CD163	0.0591262806505317	0.0431036937373865	1.37172189953753	0.170150028289909	0.610996282277181	0.213961432296591	Braak
CKS1B	GPNMB	-0.00267265931668284	0.041767371582479	-0.0639891670320953	0.948978852586532	0.99155354982944	0.00368382632259295	Braak
CKS1B	MKI67	-0.0741540288454402	0.0653257323748782	-1.13514270945942	0.256315529122034	0.806163967419054	0.0935766171241599	Braak
CKS1B	ERN1	-0.0359314888889795	0.0339945146274983	-1.05697902390153	0.290521160741272	0.662109011810109	0.179070500998357	Braak
CKS2	AIF1	0.0443917969839976	0.0449451084502051	0.987689172742333	0.323304898744575	0.761895450295295	0.118104619834978	Braak
CKS2	CCL3	0.0757447756486804	0.088068151440974	0.860070007253949	0.389750453112078	0.958445326685787	0.0184326558645726	Braak
CKS2	HIF1A	-0.0865627937280623	0.0685274066406897	-1.26318502291992	0.206522694007955	0.558671078531721	0.252843810757596	Braak
CKS2	HIST	-0.0558772071188439	0.0495491802947177	-1.12771203855416	0.25944155181672	0.796628907883153	0.0987439380643431	Braak
CKS2	HSPA1A	-0.0233384098883276	0.0352829376526919	-0.661464476627755	0.50831448863105	0.914179859202399	0.0389683511210851	Braak
CKS2	IFI44L	0.058860735249386	0.0671088352343827	0.877093679897891	0.380435757219664	0.81043023869386	0.091284362992197	Braak
CKS2	TMEM163	-0.058872327074981	0.0691334521224616	-0.851575109697918	0.394449959187024	0.880152117005467	0.0554422620920436	Braak
CKS2	FRMD4A	-0.0281079748302073	0.0903275229710616	-0.311178408370751	0.755664996384911	0.896572562894047	0.0474145556397983	Braak
CKS2	PICALM	0.0234625984368876	0.05869837920726	0.399714587587551	0.689366746515059	0.883253812859729	0.0539144791120625	Braak
CKS2	CD163	-0.025696915446987	0.0705816117947172	-0.3640737976022	0.715802902562353	0.936571161434014	0.0284592189892319	Braak
CKS2	GPNMB	0.0495282415426285	0.0569806931749574	0.869210934141387	0.384731767911463	0.768969000212343	0.114091167751347	Braak
CKS2	MKI67	0.0309932399107377	0.0694869624466189	0.446029568993567	0.655575886987003	0.94100274216044	0.0264091110005724	Braak
CKS2	ERN1	-0.0844061035232079	0.0411054544947076	-2.05340397182752	0.0400334144214185	0.316135601459147	0.500126593541544	Braak
CLASP1	AIF1	0.00966300761219511	0.0139481418104623	0.692780998609224	0.488446998466946	0.844315436963483	0.0734952702710533	Braak
CLASP1	CCL3	0.00992739102526038	0.0238267494583016	0.416648986998163	0.676935172537388	0.99166136979238	0.00363660439568349	Braak
CLASP1	HIF1A	0.0259820398421649	0.0117511158351285	2.2110274638341	0.027033935283824	0.20806692057477	0.681796960412035	Braak
CLASP1	HIST	0.000854155420280162	0.0099536586758454	0.0858132118145608	0.931614903713179	0.992442707515362	0.00329455512214388	Braak
CLASP1	HSPA1A	0.00973001875993426	0.0188636771932735	0.515807106972963	0.605989138330191	0.939808385079857	0.026960684469838	Braak
CLASP1	IFI44L	0.0156843584204069	0.0104660217339193	1.49859792184221	0.13397797218331	0.607054182186339	0.216772544551775	Braak
CLASP1	TMEM163	-0.00293236918647974	0.0105321873825133	-0.278419769795245	0.780690145138286	0.97315037325288	0.0118200464448444	Braak
CLASP1	FRMD4A	-0.012188532247036	0.00622652920351015	-1.95751627410096	0.050286800330283	0.200593769086409	0.697682561312698	Braak
CLASP1	PICALM	0.0247085658413658	0.00532379975747434	4.64115236616032	3.46471522151856e-06	0.000234349295123501	3.63013634841403	Braak
CLASP1	CD163	0.0209271904666414	0.00602150267473117	3.47540997606145	0.000510073160713003	0.0271482042607076	1.56625889187469	Braak
CLASP1	GPNMB	0.00979516352661671	0.0118328164504034	0.827796456378126	0.407785781888806	0.785384419913547	0.104917718309664	Braak
CLASP1	MKI67	0.0129580805208681	0.0116409123380185	1.11314990995575	0.265644051258584	0.806163967419054	0.0935766171241599	Braak
CLASP1	ERN1	0.0727693525201355	0.01951098870029	3.7296599182108	0.000191738383960927	0.0331015888769266	1.48015115958016	Braak
CLASP2	AIF1	-0.0184420916107246	0.0144536258770443	-1.27594914712818	0.201973496032524	0.671211821515768	0.17314040323142	Braak
CLASP2	CCL3	-0.00212101742865017	0.0212983315912402	-0.09958608351851	0.920672942641056	0.999664149370813	0.00014588257374824	Braak
CLASP2	HIF1A	0.0312809784061637	0.0120334094581523	2.59951084644358	0.00933567281593991	0.113336257243194	0.945631133369719	Braak
CLASP2	HIST	0.00202140506424902	0.0106166546342564	0.190399436911758	0.848996138881547	0.980738167541866	0.00844692286426818	Braak
CLASP2	HSPA1A	0.0219536032091226	0.0172082711626198	1.27575879073842	0.202040799046784	0.797566133330316	0.0982332955439828	Braak
CLASP2	IFI44L	0.0159656505281833	0.010664876719873	1.49703095005616	0.134385204965935	0.607054182186339	0.216772544551775	Braak
CLASP2	TMEM163	-0.0204296396317731	0.011089780203248	-1.84220419677837	0.0654452868019454	0.651442660306217	0.186123804676672	Braak
CLASP2	FRMD4A	-0.00732673235592897	0.00624885003804728	-1.17249290850617	0.240999217591474	0.512131846670095	0.290618216934499	Braak
CLASP2	PICALM	0.0221612114491279	0.00536638483709019	4.12963514952542	3.63339368274129e-05	0.00138835275702711	2.85750017295476	Braak
CLASP2	CD163	0.0043625522789189	0.0064326999720671	0.678183701690197	0.497655225099236	0.855967906870009	0.0675425181856363	Braak
CLASP2	GPNMB	0.0214542670978214	0.00963101835155585	2.22762186870463	0.0259057411063306	0.255048590267918	0.593377072605471	Braak
CLASP2	MKI67	0.00490002366689284	0.013494896460569	0.363101983124533	0.716528703259893	0.948683659266368	0.0228785799205987	Braak
CLASP2	ERN1	0.0380391460807107	0.0204812502275332	1.85726680051857	0.0632732052905065	0.374153845369417	0.426949786952675	Braak
CLASRP	AIF1	-0.0418793176847616	0.0267497544212429	-1.56559634250338	0.117443146795489	0.572320726801744	0.24236052567535	Braak
CLASRP	CCL3	-0.0233976023608223	0.0411365715493722	-0.568778619111231	0.569506386224304	0.981832861119584	0.00796243652207755	Braak
CLASRP	HIF1A	-0.00670772222910753	0.0137090959500445	-0.489289903108873	0.624636468350042	0.862403202575211	0.0642896393811777	Braak
CLASRP	HIST	0.00453018580360791	0.0299186893974261	0.151416585914945	0.879647106638214	0.984062578054487	0.00697728323572108	Braak
CLASRP	HSPA1A	-0.0508607915618087	0.0210753912096565	-2.41327864597383	0.0158097277404357	0.462707751950414	0.334693224508992	Braak
CLASRP	IFI44L	-0.00360943078406369	0.0372122210880171	-0.0969958437989068	0.922729695055527	0.987621953878304	0.00540926468762235	Braak
CLASRP	TMEM163	-0.00628278726654383	0.0146547820935867	-0.428719255354424	0.668127546014436	0.949909479454765	0.0223177783388982	Braak
CLASRP	FRMD4A	0.0015412076150116	0.00902520887525257	0.170766974627883	0.864406998015389	0.947420584491083	0.0234571836425003	Braak
CLASRP	PICALM	0.00535792330064731	0.00735028021939809	0.728941365596816	0.466037529965571	0.754359914949782	0.122421397124703	Braak
CLASRP	CD163	-0.000185356851806162	0.00957979721687562	-0.0193487239458097	0.984562915103346	0.997086294678411	0.00126725324217238	Braak
CLASRP	GPNMB	0.0308568650720145	0.0269142566458367	1.14648773243335	0.251593400283129	0.656153507937848	0.182994544997454	Braak
CLASRP	MKI67	-0.0238501495679501	0.0349954175686583	-0.681522074173223	0.49554120407909	0.897754083711131	0.0468426106750989	Braak
CLASRP	ERN1	-0.0148901541852096	0.0258996619398873	-0.574916932111678	0.5653474779726	0.83448733954548	0.0785802478490189	Braak
CLCA1	HSPA1A	-0.150424424594462	0.057387337124508	-2.62121283425471	0.00876175431238098	0.423085010833461	0.373572360694772	Braak
CLCA1	ERN1	-0.11756726537029	0.04623441064047	-2.54285203902613	0.0109951778129296	0.192662591593946	0.715202602113904	Braak
CLCC1	AIF1	0.00722169112745899	0.022659531797301	0.318704340056981	0.749950723259788	0.938771318598061	0.0274401874638098	Braak
CLCC1	HSPA1A	-0.0097117446297052	0.0334062947276248	-0.290716007533581	0.771268527886237	0.971015160680772	0.0127739893004394	Braak
CLCC1	FRMD4A	0.00238806256545267	0.0408933697813919	0.0583973044583704	0.9534321618407	0.984463511940531	0.00680037587583456	Braak
CLCC1	PICALM	-0.00200217688123726	0.0190269465992032	-0.105228491119069	0.91619450357731	0.972615498572748	0.0120588142547908	Braak
CLCC1	CD163	-0.0399722760881733	0.0218545433598395	-1.82901447218648	0.0673974402481909	0.426419326768351	0.370163119838347	Braak
CLCC1	GPNMB	-0.00769826003316815	0.0317474692161928	-0.242484211284521	0.808404989435698	0.956467287860239	0.0193298786891981	Braak
CLCC1	ERN1	0.0581125205059753	0.036601494625314	1.58770894743145	0.112352168858191	0.46655770620452	0.331094632868681	Braak
CLCN3	AIF1	0.0355102125384513	0.0186297636742008	1.90610107350031	0.0566370934645644	0.45038415364472	0.346416898142774	Braak
CLCN3	CCL3	0.0148189836683497	0.0470494036755763	0.314966450383352	0.752787127063803	0.994021810268928	0.00260408645225633	Braak
CLCN3	HIF1A	0.0318057949343731	0.0137197722319747	2.3182451134464	0.0204360034949679	0.179773950744963	0.745273237337557	Braak
CLCN3	HIST	0.00717296825674228	0.0147891467630643	0.485015692362772	0.627665214152285	0.934003020358872	0.0296517193554841	Braak
CLCN3	HSPA1A	0.0609951687629011	0.0260607844418426	2.34049626936665	0.0192581308130602	0.486433815753605	0.312976241538134	Braak
CLCN3	IFI44L	-0.00176689864157873	0.0134865580403458	-0.131011829429938	0.895765949533421	0.983062373825977	0.0074189259633344	Braak
CLCN3	TMEM163	-0.00777195609269622	0.0160624363827285	-0.483859105026756	0.628485865051091	0.938299857397555	0.0276583496781525	Braak
CLCN3	FRMD4A	-0.0141768540155501	0.00887752322609644	-1.59693798084084	0.110279532479472	0.324183856925424	0.489208615097506	Braak
CLCN3	PICALM	0.0140508090888294	0.0068599964631386	2.04822395526438	0.0405380602268324	0.200917944203263	0.696981274200257	Braak
CLCN3	CD163	0.0231653455371173	0.00821104124643954	2.82124335292582	0.00478378983384806	0.105046157053831	0.978619830938592	Braak
CLCN3	GPNMB	0.0192015903673828	0.0126748179982649	1.5149401253739	0.129787567663191	0.511515707849049	0.291141025241324	Braak
CLCN3	MKI67	0.00135673545611882	0.018226596034647	0.0744371276753928	0.940662567121968	0.987835023408025	0.00531558011494641	Braak
CLCN3	ERN1	0.0346322460651279	0.0197737597536323	1.75142443807461	0.0798728265131657	0.406894861153963	0.390517794999431	Braak
CLCN4	AIF1	-0.11093621627022	0.0409923753652915	-2.70626464755077	0.00680447952279826	0.20477230563921	0.688728779734109	Braak
CLCN4	HSPA1A	-0.0136650196765653	0.0433565716393789	-0.315177588076498	0.752626821149873	0.967927714738384	0.014157074780902	Braak
CLCN4	FRMD4A	-0.0074310051320554	0.0497267197213445	-0.149436865606595	0.881208923758616	0.954842913322254	0.0200680708129068	Braak
CLCN4	PICALM	-0.0416932265499517	0.0333003041009494	-1.25203741153712	0.210556232066861	0.515181969767498	0.288039344731136	Braak
CLCN4	ERN1	0.00540356666635388	0.0375700487508896	0.143826448088544	0.885637517453471	0.963428819043043	0.0161803667778952	Braak
CLCN5	AIF1	-0.0276496803224347	0.0257814761679605	-1.07246304060727	0.283512105944276	0.734152487107366	0.13421372559993	Braak
CLCN5	CCL3	0.038929611964196	0.0329258998354536	1.18234010790125	0.23707077727672	0.919212643071997	0.0365840108878287	Braak
CLCN5	HIF1A	-0.017316338182957	0.0178515491837562	-0.97001879247062	0.332037125005761	0.678794522982819	0.168261670549906	Braak
CLCN5	HIST	0.0306573004045673	0.0166748143783753	1.83853923101688	0.0659829865056948	0.574982061930609	0.240345704051365	Braak
CLCN5	HSPA1A	-0.00947091288299026	0.0226446624320744	-0.418240409253152	0.67577135377052	0.953970807118429	0.020464915129618	Braak
CLCN5	IFI44L	0.0361384498202279	0.0169196357532797	2.13588816846857	0.0326885302066772	0.349750022686173	0.456242248666072	Braak
CLCN5	TMEM163	0.0229222412174668	0.0202229050940563	1.13347914707882	0.257013093378754	0.814973333315931	0.0888566015461749	Braak
CLCN5	FRMD4A	-0.0227729647829925	0.0106212759313095	-2.14408936650088	0.0320257269225032	0.149360403034921	0.825764523154813	Braak
CLCN5	PICALM	-0.000267432922308604	0.00836129069830466	-0.0319846459067413	0.974484295424787	0.994102852198046	0.00256868015877517	Braak
CLCN5	CD163	0.0150216911596163	0.0103135513019395	1.45650035762089	0.1452543508328	0.587842892725094	0.23073872824266	Braak
CLCN5	GPNMB	-0.000485630293109228	0.0161736314244032	-0.0300260516866049	0.976046276293074	0.992732919980904	0.00316757625789004	Braak
CLCN5	MKI67	0.0114230451444408	0.0194658884355769	0.586823724087695	0.557322101696592	0.920809497726667	0.0358302098072292	Braak
CLCN5	ERN1	-0.000336728945848008	0.0256201658212856	-0.0131431212505365	0.98951360838038	0.996037464910988	0.00172432573483693	Braak
CLCN6	AIF1	-0.00547879196561979	0.0276637269817086	-0.198049668768145	0.843006203240298	0.964838333397203	0.0155454501747385	Braak
CLCN6	HIF1A	-0.00470178257906151	0.0142690419878491	-0.329509337982559	0.741770737004931	0.91425884844567	0.0389308277495224	Braak
CLCN6	HIST	-0.0235041787166307	0.0294757691550858	-0.797406798545754	0.425214812139913	0.877438543772424	0.0567832919962543	Braak
CLCN6	HSPA1A	-0.00867666266126703	0.0251918290615092	-0.344423687540979	0.730527677298744	0.965152597933956	0.0154040159812814	Braak
CLCN6	IFI44L	-0.0227309128014385	0.0339469950043737	-0.669600145712746	0.50311272115326	0.863427648753784	0.0637740484421534	Braak
CLCN6	TMEM163	-0.0151673079560553	0.0448504098010895	-0.338175459785583	0.735230967821933	0.961264812659081	0.0171569548560151	Braak
CLCN6	FRMD4A	-0.000768811895785735	0.00996120346677107	-0.0771806236415475	0.938479855755849	0.97832311198681	0.00951768654411965	Braak
CLCN6	PICALM	0.0132999982091725	0.00729656248895764	1.82277589334707	0.0683373402684979	0.273453454509282	0.563116585857298	Braak
CLCN6	CD163	-0.00910562860412989	0.00926719589641737	-0.982565676382223	0.325821244325154	0.757006793957327	0.120900222791952	Braak
CLCN6	GPNMB	0.0174950513553599	0.0277198089101972	0.63113895958078	0.527949669202529	0.853353318858316	0.0688711181169002	Braak
CLCN6	ERN1	0.0101009715180832	0.0204631386076322	0.493617900546098	0.621576056385077	0.867225417301437	0.0618680019865075	Braak
CLCN7	AIF1	0.0378224292520916	0.0242493687405129	1.55972840599774	0.118824076412489	0.574724186766583	0.240540525576883	Braak
CLCN7	HIF1A	0.0629931528918854	0.0426377013731258	1.4774049928402	0.139567108600767	0.468538913595148	0.329254333788311	Braak
CLCN7	HIST	0.0285272221802093	0.0419989097813282	0.679237207078452	0.496987575803145	0.896945725295466	0.0472338355710977	Braak
CLCN7	HSPA1A	0.0128489653076348	0.0255294984675836	0.503298775099323	0.614754227513045	0.942004236307152	0.0259471441278413	Braak
CLCN7	IFI44L	0.036708246795575	0.0459112905232527	0.799547265546442	0.423973151359356	0.823154795465774	0.0845184873938511	Braak
CLCN7	TMEM163	-0.0144146903800884	0.0449267450974216	-0.320848758324931	0.748325007369756	0.967338350911504	0.0144215939292543	Braak
CLCN7	FRMD4A	-0.0133694567385509	0.0112174690188602	-1.19184253739168	0.233322993080142	0.50341128078457	0.298077056710584	Braak
CLCN7	PICALM	0.00369390336326422	0.00903111097789767	0.409019817418312	0.682525117921674	0.881077879498888	0.0549857020967316	Braak
CLCN7	CD163	0.0137614412838732	0.0264720474274187	0.519848014083702	0.603169511187425	0.895458561803872	0.047954506739921	Braak
CLCN7	GPNMB	-0.00308230286595682	0.026495045825253	-0.116335064535688	0.907386996787054	0.98266727974178	0.00759350458109923	Braak
CLCN7	ERN1	0.0436382454413754	0.0240349613882189	1.81561537530762	0.0694293934023267	0.38833500962849	0.410793454668787	Braak
CLDN1	HSPA1A	-0.0514176132637005	0.0731542896090749	-0.702865321206292	0.482139684595467	0.905137985022477	0.0432852091198208	Braak
CLDN1	ERN1	-0.184543401640235	0.0604994601963544	-3.05033137554102	0.00228589001367339	0.104210855991318	0.982087036779837	Braak
CLDN12	AIF1	0.0467948743206841	0.0456667370588889	1.02470369758059	0.305503017835758	0.751083498023576	0.12431177975329	Braak
CLDN12	PICALM	0.0841884698842642	0.0318025739155822	2.64722189177948	0.00811560823659244	0.0720425149415769	1.142411134745	Braak
CLDN12	CD163	0.0750885428662974	0.0428466578682956	1.75249474759755	0.0796887722361178	0.460960474502615	0.336336312010206	Braak
CLDN12	ERN1	0.132037816447688	0.0541583433412268	2.43799585256474	0.0147689434536048	0.214159894831483	0.669261855092127	Braak
CLDN15	PICALM	0.0495443146718454	0.0396402695977204	1.24984807557148	0.211355050319328	0.515897716082198	0.287436394776612	Braak
CLDN20	PICALM	0.0425696628415607	0.0449643401566933	0.94674274532246	0.343769883144769	0.651810525457458	0.185878630812903	Braak
CLDN23	AIF1	-0.0235152964820714	0.0482335780693425	-0.48752958879113	0.625883079627349	0.904431561619667	0.0436242906454595	Braak
CLDN23	PICALM	0.0433997121605932	0.0484582093564394	0.895611140753511	0.370460483492537	0.6762587337676	0.169887113009098	Braak
CLDN3	PICALM	0.00379972043231217	0.0645530142778962	0.05886201403322	0.953062013975988	0.985900338930861	0.00616698408509368	Braak
CLDN4	PICALM	0.0123402336558927	0.0398201784700861	0.309899004223776	0.756637760069815	0.913414467953795	0.0393321137025947	Braak
CLDN4	ERN1	0.0565909984226709	0.0551903620521752	1.02537827835178	0.305184733362458	0.675614973100703	0.170300734081854	Braak
CLDN6	ERN1	-0.107457839304657	0.0516065708965767	-2.0822511055813	0.0373195394323848	0.307430311724543	0.512253314566566	Braak
CLDN7	AIF1	0.141635908422955	0.0478438673075423	2.96037750277405	0.00307262286230213	0.144544951552473	0.839997072109485	Braak
CLDN7	HIST	0.198433921828199	0.0554466915255654	3.57882348555828	0.00034514447360128	0.0954530507516266	1.0202101866687	Braak
CLDN7	HSPA1A	0.214116872276864	0.0524030323499053	4.08596340088038	4.38942976723598e-05	0.0285049569084304	1.54507961119186	Braak
CLDN7	FRMD4A	0.18519076645456	0.0550047758207764	3.36681249384548	0.000760423730401987	0.0133750669899872	1.87370403410607	Braak
CLDN7	PICALM	0.184339940922488	0.0436393851077449	4.22416448965438	2.39828842781577e-05	0.00102231474085072	2.99041537702804	Braak
CLDN7	CD163	0.191665440033876	0.0512909419503974	3.73682823410092	0.000186356132881091	0.013275724204706	1.87694177837992	Braak
CLDN7	GPNMB	0.176225219573385	0.0467855508198418	3.76665907497765	0.000165446682260463	0.0140741217010558	1.85157869788242	Braak
CLDN7	ERN1	0.246335249430111	0.0514022813253048	4.79230187997206	1.64878560797204e-06	0.0021704201546942	2.66345618633463	Braak
CLDND1	AIF1	0.0039639926258572	0.0211773879292357	0.18718043221869	0.851519166513295	0.967154441969655	0.0145041692059906	Braak
CLDND1	CCL3	0.0791962779650316	0.0378093705375863	2.09462037687992	0.0362047523488912	0.805060386755547	0.0941715424257831	Braak
CLDND1	HIF1A	-0.00275247043247547	0.0149702393101671	-0.18386282112445	0.854121071962139	0.955450647938249	0.0197917407195172	Braak
CLDND1	HIST	0.0194437342423521	0.0310082251108947	0.627050860628606	0.530625896510269	0.907436950428702	0.042183540431955	Braak
CLDND1	HSPA1A	-0.00247842053183499	0.025506748951131	-0.0971672452880395	0.922593579400742	0.985361923135375	0.006404223968658	Braak
CLDND1	IFI44L	0.0841421217920571	0.0345415635436137	2.43596737263545	0.0148520241010718	0.249871553626365	0.602283182874324	Braak
CLDND1	TMEM163	0.0579818208469274	0.0374667279538176	1.54755496445799	0.121729481396365	0.738575683397906	0.131604995006123	Braak
CLDND1	FRMD4A	-0.0130207367045726	0.0117618771218102	-1.10702879903652	0.268281477215837	0.544090476537476	0.264328875680972	Braak
CLDND1	PICALM	0.013453298943838	0.00970334321682568	1.38646017596387	0.165606432544633	0.454693358843461	0.342281388963358	Braak
CLDND1	CD163	0.0170515850023162	0.0103375521277503	1.64947995343527	0.099049346755668	0.510743875447796	0.291796832478528	Braak
CLDND1	GPNMB	0.0455846118390443	0.0305437894479789	1.49243471955837	0.135585218842553	0.521735904196226	0.282549275492009	Braak
CLDND1	MKI67	0.0451415355567191	0.0442360041925817	1.02047046022048	0.307505391979059	0.826453055690905	0.0827818102515382	Braak
CLDND1	ERN1	0.0329163093880025	0.0205616333020075	1.60086063711626	0.109407789641594	0.462200499427407	0.335169589582894	Braak
CLDND2	AIF1	0.051595280179887	0.0505777645057375	1.02011784593671	0.30767257403052	0.751998617375436	0.123782957901404	Braak
CLDND2	HSPA1A	0.0366411685997119	0.0466144666342413	0.786047148993797	0.431839865352593	0.889611010213344	0.0507998507110851	Braak
CLDND2	PICALM	0.115328860085907	0.0460808964055277	2.50274775627135	0.0123233338745213	0.0947976517960976	1.02320242030569	Braak
CLDND2	CD163	0.113075172771421	0.0523909537468002	2.15829574926048	0.0309048450120003	0.295061618202201	0.530087280120846	Braak
CLDND2	ERN1	-0.00770588160333478	0.0403848725075406	-0.190811091502046	0.848673598584082	0.952602785153728	0.0210881530625902	Braak
CLEC11A	AIF1	0.000238300405168711	0.0406336119234177	0.0058646129125276	0.995320742724841	0.999480380633393	0.000225726474611633	Braak
CLEC11A	HSPA1A	-0.047295741425134	0.040567024064467	-1.16586667412365	0.243668354868358	0.818191466657248	0.0871450542962068	Braak
CLEC11A	PICALM	0.0213457401342495	0.0349343421739345	0.611024533622853	0.541183338564194	0.801906845171177	0.0958760793191841	Braak
CLEC11A	CD163	0.011569311653545	0.0481482931425162	0.240284979974274	0.810109338216349	0.958300563052359	0.018498256680658	Braak
CLEC11A	ERN1	0.0241958861661629	0.0470282764622155	0.514496553697921	0.606904869249243	0.858586133538928	0.0662161298050503	Braak
CLEC12A	CD163	0.214260921283474	0.0920210846833013	2.328389434018	0.019891434195982	0.229219164439694	0.639749074913788	Braak
CLEC16A	AIF1	-0.035711379793315	0.0162665143114002	-2.19539227087435	0.0281354710713083	0.35068970741349	0.455076980280806	Braak
CLEC16A	CCL3	-0.0113344559963683	0.0239543354946144	-0.473169293254516	0.636092403304203	0.99166136979238	0.00363660439568349	Braak
CLEC16A	HIF1A	0.0358879950610245	0.0129320390214799	2.77512270117769	0.0055180884725308	0.0811873931112038	1.09051140336113	Braak
CLEC16A	HIST	0.00299197318291258	0.0121292379592668	0.246674456627895	0.805160176437071	0.973165189352846	0.011813434412775	Braak
CLEC16A	HSPA1A	0.0213801869897768	0.021642815034986	0.987865347239504	0.323218598567089	0.854483640494854	0.068296247642863	Braak
CLEC16A	IFI44L	0.0499735670451523	0.0136663564263588	3.65668547534487	0.000255497560181334	0.0284228000111928	1.54633314071147	Braak
CLEC16A	TMEM163	-0.0101569737767723	0.0142786793594487	-0.711338459326848	0.476874524522448	0.910537495983794	0.0407021652303393	Braak
CLEC16A	FRMD4A	0.00467108673838791	0.00773689041593034	0.603742135053392	0.546015096083871	0.777036230487335	0.109558731091115	Braak
CLEC16A	PICALM	0.0207426516286317	0.00618517134157857	3.3536098651291	0.000797647407378163	0.0139230547453982	1.8562654692137	Braak
CLEC16A	CD163	0.0188893260409255	0.0079292036297148	2.38224756520787	0.0172073250186664	0.21361533109634	0.670367581364421	Braak
CLEC16A	GPNMB	0.019964894884525	0.012417076580191	1.60785791692507	0.107866300401334	0.47535259623894	0.322984129756193	Braak
CLEC16A	MKI67	-0.0108740607790057	0.014664600585383	-0.741517691920264	0.458379608689339	0.884062042953759	0.0535172553863078	Braak
CLEC16A	ERN1	0.0187609702953706	0.0179757990742731	1.04367935010028	0.296633766862608	0.666441866310433	0.176237728083149	Braak
CLEC17A	AIF1	-0.0086167835090619	0.0594075632298288	-0.145045227250381	0.884675163150816	0.974539215413218	0.0112006802047511	Braak
CLEC17A	HSPA1A	-0.025561681251819	0.06486754648299	-0.39405962823832	0.693537016413922	0.954819598555305	0.0200786752779056	Braak
CLEC17A	FRMD4A	0.0588589417888923	0.07857909368653	0.749040731160556	0.4538326560543	0.712975864364472	0.146925171621827	Braak
CLEC17A	PICALM	0.0505201123296009	0.0699971092488797	0.721745695954	0.470450841898438	0.757508036571987	0.120612755274037	Braak
CLEC17A	CD163	0.0769394009401792	0.0614348020295687	1.2523748494078	0.210433306385038	0.655727742406406	0.183276441895261	Braak
CLEC17A	ERN1	-0.0125596736872824	0.0560067047289748	-0.224253038061436	0.82256041579008	0.94503107361199	0.0245539111983021	Braak
CLEC19A	AIF1	-0.0201770197505093	0.0614612451201822	-0.328288496450974	0.742693541154518	0.936177376772565	0.0286418580403989	Braak
CLEC19A	HIST	-0.00698514701691454	0.0575462781583817	-0.121383123990915	0.903387583142272	0.987455448277618	0.00548248962926396	Braak
CLEC19A	HSPA1A	-0.0949080281170983	0.0491558276936096	-1.93075841807942	0.053512934827136	0.629607591664075	0.20093004399407	Braak
CLEC19A	IFI44L	0.0219969379076692	0.0679635699010672	0.323657776360035	0.74619714107703	0.949024875410847	0.0227224038929607	Braak
CLEC19A	TMEM163	0.0600477585410377	0.0757455500201638	0.79275625465856	0.427919848020214	0.887359655423786	0.0519003207458237	Braak
CLEC19A	FRMD4A	-0.0783647172411235	0.0574616543626926	-1.3637741222432	0.17263866718463	0.424449207218262	0.372174273251951	Braak
CLEC19A	PICALM	-0.0429089749003276	0.0538162153785214	-0.797324274821694	0.42526272570039	0.72086799833194	0.142144253788877	Braak
CLEC19A	CD163	0.0811376535275493	0.0622419006078302	1.30358573139944	0.192374868243702	0.639402748737564	0.194225501065597	Braak
CLEC19A	GPNMB	-0.0886372106525524	0.0689149460618892	-1.28618268920869	0.198379311016942	0.602859697969185	0.21978374836989	Braak
CLEC19A	ERN1	0.0073202163145791	0.0480979007082924	0.152194091774925	0.879033853761982	0.961977087599234	0.0168352718787381	Braak
CLEC1A	AIF1	0.0702081580269904	0.0431453428716989	1.62724765534413	0.103684510171334	0.548014178347941	0.261208205204285	Braak
CLEC1A	HSPA1A	0.0603104906725397	0.0365134262431465	1.65173463237676	0.0985886593839663	0.704974564794503	0.151826551900325	Braak
CLEC1A	PICALM	0.0591644575633604	0.0372812917447424	1.58697445272143	0.112518430821809	0.366178097258516	0.436307636343017	Braak
CLEC1A	CD163	-0.00218608730474611	0.0412956959378633	-0.0529374128489192	0.95778177503156	0.991976134699319	0.00349877612512652	Braak
CLEC1A	ERN1	0.0475610335105816	0.0368289956265329	1.29140186153534	0.196564365472424	0.574958714548044	0.240363339115054	Braak
CLEC2B	AIF1	0.15608219138732	0.0409753432686066	3.80917349158373	0.000139432099421181	0.0275454873614898	1.55994953926331	Braak
CLEC2B	CCL3	0.114028698343341	0.078409483095294	1.45427177736598	0.145870971837806	0.914316089864227	0.0389036375789662	Braak
CLEC2B	HIF1A	0.00636681400057232	0.0289451844330151	0.219961079028755	0.825901466778339	0.945450321615227	0.0243612860840858	Braak
CLEC2B	HIST	0.0779352894648754	0.0574673500890391	1.35616640308146	0.175046229021272	0.725539493217202	0.139338942675608	Braak
CLEC2B	HSPA1A	0.0830488199194247	0.0418696506867728	1.98350878398088	0.0473106268758223	0.615290809609325	0.210919571773283	Braak
CLEC2B	IFI44L	0.109196177278236	0.0430001947444963	2.53943448226387	0.0111031839386786	0.206564695050297	0.68494390379927	Braak
CLEC2B	TMEM163	0.164780762532677	0.0576399631843514	2.85879368114192	0.00425255269584853	0.300187591962696	0.522607262970498	Braak
CLEC2B	FRMD4A	0.259676341623877	0.0903409994921836	2.87440191146374	0.00404793484796012	0.0390161235167238	1.40875588253063	Braak
CLEC2B	PICALM	0.0372390223526985	0.0125485504494254	2.9675955404398	0.00300138988318379	0.0359209622921358	1.4446520374678	Braak
CLEC2B	CD163	0.00941394548318146	0.0170584705429565	0.551863395928452	0.581041948657497	0.890965059401654	0.0501393271714284	Braak
CLEC2B	GPNMB	0.099097719920945	0.03688581244805	2.68660803013393	0.00721816023849237	0.131213296593729	0.882022153186837	Braak
CLEC2B	MKI67	0.00107398090941286	0.0641620673531974	0.016738564602366	0.986645181361184	0.996805251173545	0.00138968281403164	Braak
CLEC2B	ERN1	0.080299269872981	0.0470913142718387	1.70518217880789	0.0881604526648143	0.419529022599711	0.377237989736553	Braak
CLEC2D	AIF1	0.0250107863154891	0.0352836298585618	0.708849583099796	0.478417824635351	0.839145488829512	0.0761627358124258	Braak
CLEC2D	CCL3	0.0238205466094467	0.0377856793663608	0.630412024049864	0.528425045915151	0.975631647723225	0.0107141204035749	Braak
CLEC2D	HIF1A	0.0679314545654793	0.0177556786375265	3.82590020647854	0.000130295068451022	0.00955163078721719	2.01992247329314	Braak
CLEC2D	HIST	0.0499981923340543	0.0177777698040371	2.8123995802162	0.00491733750481582	0.222374688716382	0.652914646839901	Braak
CLEC2D	HSPA1A	-0.0181042378812971	0.0319322433343067	-0.566957908085544	0.570742779471533	0.929396433566866	0.0317989984002987	Braak
CLEC2D	IFI44L	0.0827402511826814	0.0167475435713763	4.94044101632284	7.79460698083667e-07	0.000708140044209011	3.14988084624699	Braak
CLEC2D	TMEM163	0.0305917660696363	0.0219535089144059	1.39347956579105	0.16347482004615	0.767855355270406	0.114720582474003	Braak
CLEC2D	FRMD4A	0.0317720497220638	0.0117841267790967	2.69617344735486	0.00701411333301421	0.0554026017060671	1.25646984032468	Braak
CLEC2D	PICALM	0.0528080615147088	0.00939892868926205	5.61851922283869	1.92600970041803e-08	3.74787220962827e-06	5.42621522557493	Braak
CLEC2D	CD163	0.0253329730472641	0.011692810348948	2.16654271225252	0.0302697396628582	0.292618015676128	0.533698939086064	Braak
CLEC2D	GPNMB	0.0489356862710017	0.0153975425339399	3.17814912107797	0.00148218497717588	0.0508086222196305	1.2940625817188	Braak
CLEC2D	MKI67	0.020887993651866	0.0229707609022226	0.90932963608728	0.363176151507678	0.850475488765453	0.0703381985091499	Braak
CLEC2D	ERN1	0.102352077064362	0.033593361761637	3.04679471470003	0.00231295613865855	0.104539417861095	0.980719922646707	Braak
CLEC4A	AIF1	0.0792617420450664	0.0432073419052653	1.83445077965806	0.066587107732263	0.477670011635095	0.320872023088032	Braak
CLEC4A	HIST	0.0111411879596894	0.0476101721747999	0.234008562682461	0.814978331147779	0.975016760091061	0.0109879189142799	Braak
CLEC4A	HSPA1A	0.0429822117419232	0.0446788011877871	0.962026970268674	0.336036056344114	0.856988213154894	0.0670251512354845	Braak
CLEC4A	FRMD4A	0.0252377242729266	0.0397047706691813	0.635634555938037	0.525014640945016	0.762199991487457	0.11793106041422	Braak
CLEC4A	PICALM	0.0248814924722851	0.0342678709165024	0.726088076289061	0.467784778221028	0.755646802389941	0.121681151080784	Braak
CLEC4A	CD163	0.0321014206003875	0.0446713722238972	0.718612816268372	0.472379514468953	0.8454277262822	0.0729235133393763	Braak
CLEC4A	GPNMB	0.0527274270265224	0.0420393168366779	1.25424081536262	0.209754488687352	0.6164004609978	0.210137045150364	Braak
CLEC4A	ERN1	0.0621900323288607	0.0362663005201479	1.71481599823811	0.0863789674412176	0.417373902139414	0.37947471030456	Braak
CLEC4E	AIF1	0.260377676208733	0.0956447772780246	2.722340765684	0.00648212635949236	0.200636567909946	0.697589909829243	Braak
CLEC4E	HSPA1A	0.24387047748997	0.10178295508895	2.39598543073197	0.0165757491634131	0.465315194815005	0.332252765398038	Braak
CLEC4E	PICALM	0.224002065347746	0.116106703090831	1.92927763328623	0.0536964049064105	0.237875979239697	0.623649410885599	Braak
CLEC4E	CD163	0.0405334265237938	0.0996197707656411	0.406881347068646	0.6840951364697	0.92379776302798	0.0344230937302824	Braak
CLEC5A	AIF1	0.154382907463611	0.0679662972957206	2.27146267497687	0.0231189840209738	0.326366240340478	0.486294771462669	Braak
CLEC5A	HIF1A	0.0432162837017362	0.0306036170699268	1.41212993232109	0.157911706781051	0.498861402969088	0.302020096233167	Braak
CLEC5A	HIST	0.279848144191645	0.0775310847649625	3.60949604974588	0.000306792445495904	0.0954530507516266	1.0202101866687	Braak
CLEC5A	HSPA1A	0.247343598089332	0.0778504243242246	3.17716441800262	0.00148722695228372	0.206958253459939	0.684117249327807	Braak
CLEC5A	IFI44L	0.0407305781388853	0.0795482557283556	0.512023522903804	0.608634546735136	0.903585522734861	0.0440307359707216	Braak
CLEC5A	PICALM	0.0432749143902918	0.0212046780710839	2.04081921193156	0.0412688002305037	0.202396620035469	0.693796744362878	Braak
CLEC5A	CD163	0.0463960813497696	0.0213656529766503	2.1715264869496	0.0298913971937091	0.291119068655702	0.535929346808796	Braak
CLEC5A	GPNMB	0.123690613342216	0.0254702717772122	4.85627379339078	1.19615283015286e-06	0.000452803653854364	3.34409007730922	Braak
CLEC5A	ERN1	0.285998582046061	0.0899873505252202	3.17820871907886	0.00148188032359367	0.0830089451476858	1.08087510498591	Braak
CLEC7A	AIF1	-0.00878838638312856	0.0179599911602572	-0.489331331218911	0.624607142896979	0.903329691682193	0.0441537146410315	Braak
CLEC7A	CCL3	-0.0224103198775667	0.0331489527897033	-0.676049105374084	0.499009468310024	0.97104539607803	0.0127604664819642	Braak
CLEC7A	HIF1A	-0.0136929440976413	0.0194616692707417	-0.703585283829019	0.481691078584597	0.788748449984744	0.103061481204207	Braak
CLEC7A	HIST	0.0113625432569273	0.0141581034605102	0.802546985803549	0.422236620609628	0.877438543772424	0.0567832919962543	Braak
CLEC7A	HSPA1A	0.0209043988650326	0.0258813554538242	0.807701084370517	0.419262679225333	0.88571383120294	0.0527065733777352	Braak
CLEC7A	IFI44L	0.0325970510002685	0.0143689685742215	2.26857278112145	0.0232943184024192	0.302357953886733	0.519478602273246	Braak
CLEC7A	TMEM163	0.00234658803262971	0.020891707075342	0.112321507484629	0.910568489202468	0.988272850884419	0.00512313509450148	Braak
CLEC7A	FRMD4A	-0.00197114567092956	0.0122512299956931	-0.160893695704228	0.87217712771563	0.95028775541882	0.0221448666400694	Braak
CLEC7A	PICALM	0.0126803810390868	0.00958930334078285	1.32234643002248	0.186052818505755	0.483323366343257	0.315762208319355	Braak
CLEC7A	CD163	0.00320674748758634	0.0114271099733452	0.280626290905257	0.778997048783838	0.95101224059324	0.0218138931699599	Braak
CLEC7A	GPNMB	0.051393207189345	0.0151327901575476	3.3961488036436	0.000683411953841611	0.0331673839906079	1.47928878121633	Braak
CLEC7A	MKI67	-0.0129909583057285	0.0185329443312609	-0.700965700512877	0.483324420767403	0.895327265717865	0.0480181895822511	Braak
CLEC7A	ERN1	-0.0137400686403449	0.0243048639815604	-0.565321766489588	0.571854926268096	0.837656781048962	0.07693389142898	Braak
CLEC9A	AIF1	0.0108751514576359	0.0439720724041485	0.247319511295309	0.804660959899369	0.954590936277323	0.0201826935225001	Braak
CLEC9A	CCL3	-0.00681080232805113	0.0583623493104472	-0.116698563517764	0.907098928645556	0.999664149370813	0.00014588257374824	Braak
CLEC9A	HIF1A	0.0312688918154179	0.0592343013391569	0.527884875967086	0.597579242439725	0.854332736748288	0.0683729518054344	Braak
CLEC9A	HIST	-0.00184682795845065	0.0445750984190845	-0.0414318313127929	0.966951636858343	0.996075592637564	0.00170770151644854	Braak
CLEC9A	HSPA1A	-0.0310436569480622	0.0410013073909606	-0.757138221277946	0.448967057519622	0.896373685985176	0.0475109011320391	Braak
CLEC9A	IFI44L	0.0742835942095975	0.0561699656594605	1.32247889663942	0.186008732090631	0.671439057945345	0.172993399226276	Braak
CLEC9A	TMEM163	0.00986571954548866	0.0518709321432338	0.19019746007737	0.849154401359185	0.979650394778648	0.00892888217192109	Braak
CLEC9A	FRMD4A	-0.0302233218221079	0.0179237550025948	-1.68621596410643	0.0917542101473478	0.290531104474376	0.536807364896911	Braak
CLEC9A	PICALM	-0.00215956296161682	0.0147869195019014	-0.146045493879853	0.883885474501116	0.961041921239472	0.0172576677259503	Braak
CLEC9A	CD163	-0.0293557472799521	0.0503208712022426	-0.58337120519972	0.559643437683242	0.88111100170355	0.0549693760480674	Braak
CLEC9A	GPNMB	0.0510640275026566	0.0498427167137353	1.02450329495352	0.305597615327696	0.707437976885796	0.150311629976118	Braak
CLEC9A	MKI67	-0.0563385975661106	0.0536185335103577	-1.05072992261579	0.293382649003954	0.822211755957771	0.0850163179824635	Braak
CLEC9A	ERN1	0.00655443337937179	0.0367448790463606	0.178376784724264	0.858427080021338	0.954594288879754	0.0201811682469884	Braak
CLECL1	PICALM	0.0185734932056442	0.0218702683622894	0.849257672469634	0.395737928108928	0.697868991049657	0.156226098586559	Braak
CLECL1P	AIF1	0.188215536175941	0.0746275026074826	2.52206665906932	0.0116667597605973	0.251344287459848	0.599730980946582	Braak
CLECL1P	HIF1A	0.110225117850992	0.0741996148819894	1.48552142792519	0.137405751452708	0.465453842894897	0.332123379709366	Braak
CLECL1P	HIST	0.159192922303701	0.066768033159078	2.38426856044144	0.0171131085205261	0.384321626239753	0.415305176575646	Braak
CLECL1P	HSPA1A	0.127799724060642	0.06698665230546	1.90783864638993	0.0564120740955344	0.636743932519815	0.196035184700771	Braak
CLECL1P	IFI44L	0.0400238919660812	0.0696492920192292	0.574648941945184	0.565528744997653	0.890603367400754	0.0503156671199079	Braak
CLECL1P	TMEM163	0.11167869097093	0.0883149680975723	1.26454997806878	0.206032694193017	0.788180336652461	0.1033744040173	Braak
CLECL1P	FRMD4A	0.15761117133554	0.0878219853754431	1.79466645694407	0.0727068578751814	0.252836460719099	0.597160297686639	Braak
CLECL1P	PICALM	0.170070273317218	0.0698861864931971	2.4335320304503	0.0149523124337555	0.106898502716963	0.971028377731489	Braak
CLECL1P	CD163	0.120751086486087	0.0742226044829916	1.62687751699359	0.103763113903647	0.518032451677454	0.285643033415003	Braak
CLECL1P	GPNMB	0.0730469144948658	0.0732147329698776	0.99770785922171	0.318421041083697	0.714687608674208	0.145883747675056	Braak
CLECL1P	MKI67	0.0458047167208939	0.0811774848661106	0.564253952884122	0.572581314356731	0.922590487779946	0.0349910274277049	Braak
CLECL1P	ERN1	0.047989902953499	0.0576835593635441	0.831951139683459	0.405436524276966	0.740198866219874	0.130651584459536	Braak
CLHC1	AIF1	0.0331888450556615	0.0410223175396832	0.809043638832838	0.418490045518382	0.811017192382453	0.0909699392812122	Braak
CLHC1	HSPA1A	0.0591587704455718	0.0441486187712637	1.33999142197577	0.180248133747339	0.784774171590218	0.10525529884986	Braak
CLHC1	FRMD4A	-0.0285633238644516	0.0467126341330088	-0.611468918304217	0.540889189120818	0.772726078077785	0.111974430871096	Braak
CLHC1	PICALM	0.0236154438103372	0.0342415778685811	0.689671600443564	0.490400729178162	0.772213401836296	0.11226266542494	Braak
CLHC1	CD163	0.0993732851291185	0.0377176336539997	2.63466382967481	0.00842206492838277	0.147163666607081	0.832199400187302	Braak
CLHC1	GPNMB	0.00940074182606354	0.0410390827182401	0.229068029873029	0.818816041303292	0.958019438079271	0.0186256790582783	Braak
CLHC1	ERN1	0.0388433087134845	0.0347796314309949	1.11684072301203	0.264062433404002	0.639753604004875	0.193987258867864	Braak
CLIC1	AIF1	0.013630983186627	0.030124842902917	0.452483129308106	0.650920972251083	0.911768179996465	0.040115568410748	Braak
CLIC1	CCL3	0.0347677011551275	0.0410078332364529	0.847830729184239	0.396532246888253	0.958445326685787	0.0184326558645726	Braak
CLIC1	HIF1A	-0.0706035211194339	0.0449082386988171	-1.57217301691446	0.115910431414982	0.428252975804363	0.36829961056695	Braak
CLIC1	HIST	-0.0279176139376978	0.0376340958633742	-0.741817049067663	0.458198189424135	0.884129623707306	0.0534840576861759	Braak
CLIC1	HSPA1A	-0.0235267807418372	0.0408288969164221	-0.576228664467648	0.564460632700016	0.929396433566866	0.0317989984002987	Braak
CLIC1	IFI44L	0.0214164615235665	0.0395551054669047	0.541433558848312	0.588208781538533	0.898615123247503	0.0464262767204348	Braak
CLIC1	TMEM163	0.00370382004629215	0.0448501492764325	0.0825821119003142	0.934183825319217	0.989075334781961	0.00477062828747665	Braak
CLIC1	FRMD4A	-0.0546364882932285	0.0419603832299686	-1.30209698023459	0.192883235339252	0.452535891652671	0.344346970207854	Braak
CLIC1	PICALM	-0.0114530760922289	0.0315134303970457	-0.363434762510101	0.716280137744896	0.896139026958372	0.0476246086893869	Braak
CLIC1	CD163	-0.0350691724128407	0.0343906671877582	-1.01972934172455	0.30785684191465	0.745433216320645	0.127591259095785	Braak
CLIC1	GPNMB	0.00429589234898298	0.0327365863849732	0.131226032502732	0.895596503064087	0.979426264615063	0.00902825397876794	Braak
CLIC1	MKI67	-0.0496218593918474	0.0468765538053074	-1.05856457788988	0.289798126042967	0.821089312252289	0.0856096008480043	Braak
CLIC1	ERN1	-0.0479042293829247	0.0418134418580457	-1.14566577765965	0.251933469122432	0.629988215475772	0.200667574358659	Braak
CLIC2	AIF1	0.0992778875852793	0.048495598363716	2.04715254445769	0.0406431092139859	0.396950448002722	0.401263703569701	Braak
CLIC2	HIF1A	0.0322623995394139	0.0462819603099795	0.69708368710686	0.485750422447603	0.790190872135248	0.102267991364506	Braak
CLIC2	HIST	-0.0259045824385761	0.0457860303209167	-0.565774806354897	0.571546874966138	0.920182062029571	0.036126237097636	Braak
CLIC2	HSPA1A	0.0859374733896602	0.0448294376366197	1.91698754033579	0.0552395145714344	0.632300953513916	0.199076163267408	Braak
CLIC2	FRMD4A	0.115519866498319	0.0718237525182319	1.60837971350766	0.107752041901155	0.320527725376427	0.494134398415963	Braak
CLIC2	PICALM	0.0924292709100151	0.040887778723825	2.26055984929691	0.0237865264003868	0.14507768624066	0.838399379345578	Braak
CLIC2	CD163	-0.0346221473981923	0.0337427142677049	-1.02606290423201	0.304861934371176	0.743371873146778	0.128793875266442	Braak
CLIC2	GPNMB	0.00564472478954729	0.0442939310600093	0.127437882672907	0.898593834616035	0.980170039334836	0.00869857661467331	Braak
CLIC2	ERN1	0.0590543752279546	0.0589362825264044	1.00200373516089	0.316341788866488	0.683503360392487	0.165259345914994	Braak
CLIC4	AIF1	0.0371933875784502	0.0397047534132189	0.936748987995665	0.348887690869928	0.777368917880012	0.109372828077095	Braak
CLIC4	CCL3	0.137002572401499	0.0759702035160456	1.80337245473566	0.0713297405789995	0.830056911872962	0.080892129714247	Braak
CLIC4	HIF1A	-0.0315718778769416	0.0206113063421931	-1.53177471397392	0.125578037915472	0.443791854635765	0.352820673080134	Braak
CLIC4	HIST	0.0608447792433894	0.0471756076931994	1.28975083138485	0.197137184466785	0.742707289797022	0.129182313390066	Braak
CLIC4	HSPA1A	0.0265126101015333	0.0337525946098825	0.785498430801248	0.432161389999552	0.889627154858892	0.0507919692136984	Braak
CLIC4	IFI44L	0.0154846448701173	0.0518173203888579	0.298831447745935	0.765068654857465	0.95192632678111	0.0213966620257543	Braak
CLIC4	TMEM163	0.0543206748263262	0.0511638277707533	1.06170075995325	0.28837155425209	0.831336260807878	0.0802232762461818	Braak
CLIC4	FRMD4A	0.0696682145028871	0.0574667465808978	1.21232223238552	0.225389056720091	0.493918273526105	0.306344905920362	Braak
CLIC4	PICALM	0.0602184411118686	0.0347628008838043	1.73226666381545	0.0832260945038212	0.307461523956613	0.512209224535179	Braak
CLIC4	CD163	0.0119341712767404	0.0152588835782592	0.782113004239981	0.434148164908613	0.824409709907456	0.083856901737082	Braak
CLIC4	GPNMB	0.0205659259064747	0.0389824491859833	0.527568850493608	0.597798617670432	0.885294975693454	0.0529120005209182	Braak
CLIC4	MKI67	-0.0995992249161877	0.0504899059602508	-1.97265617794177	0.0485347478692656	0.554344205876115	0.256220487450182	Braak
CLIC4	ERN1	-0.057185214754527	0.0363837890909571	-1.57172235721705	0.116014954859726	0.472462672639451	0.325632497645891	Braak
CLINT1	AIF1	0.0177366072400327	0.0195037531535127	0.909394571415519	0.363141886290819	0.785527986125266	0.10483833767269	Braak
CLINT1	CCL3	0.0240707907243007	0.0227749436653617	1.05689792598301	0.290558175120785	0.931714753605235	0.0307170274491263	Braak
CLINT1	HIF1A	-0.0258829482798297	0.0116993401470508	-2.21234257270094	0.0269430036136341	0.207908359868771	0.682128047600311	Braak
CLINT1	HIST	-0.0133777435450934	0.0138808720955257	-0.963753822744722	0.335169362899177	0.840555435609257	0.0754336390534401	Braak
CLINT1	HSPA1A	-0.0148840831193723	0.0166465014722151	-0.89412680161147	0.371254050769349	0.879550576468622	0.0557391824149341	Braak
CLINT1	IFI44L	0.00992625017301786	0.0149566831520296	0.663666541045289	0.506903758633417	0.864552040221016	0.0632088599949135	Braak
CLINT1	TMEM163	-0.00350050146978668	0.0162858276632023	-0.214941576331182	0.829812869147177	0.976703608061217	0.0102372079419336	Braak
CLINT1	FRMD4A	-0.0100095505522759	0.00833838282524368	-1.20041868573998	0.22997677542553	0.499433632128339	0.301522215376852	Braak
CLINT1	PICALM	0.0180850774669273	0.00670799241226091	2.69604918363821	0.00701673053706841	0.0650192279396074	1.18695819176944	Braak
CLINT1	CD163	0.00601358112167075	0.00780565867310557	0.770413026435625	0.44105492869836	0.828521773335876	0.0816960739490848	Braak
CLINT1	GPNMB	0.0243943286375761	0.0109246453668128	2.23296297669138	0.0255513859684971	0.253538064439701	0.595956829485995	Braak
CLINT1	MKI67	-0.0407825931677631	0.0179647198029089	-2.27014913759798	0.0231985358129028	0.466998018945845	0.33068496175233	Braak
CLINT1	ERN1	0.00538721931283421	0.0224690511625636	0.239761762695615	0.810514951357797	0.940347356257459	0.0267116921022344	Braak
CLIP1	AIF1	-0.0156723104613814	0.0178519388165462	-0.877905230487085	0.379995150484995	0.792145224956461	0.101195191370752	Braak
CLIP1	CCL3	-0.00128779867026316	0.0278510517517256	-0.0462387805582017	0.963119933100065	0.999664149370813	0.00014588257374824	Braak
CLIP1	HIF1A	-0.0126196674658016	0.0108338428038051	-1.16483760142516	0.244084735259249	0.603405324778378	0.219390861692248	Braak
CLIP1	HIST	-0.0548558706949779	0.0137277176649082	-3.99599350991933	6.44234987457573e-05	0.0422167187280948	1.37451552502317	Braak
CLIP1	HSPA1A	-0.0268014858568146	0.0191637249795672	-1.39855304150894	0.161947056343927	0.769466826685159	0.113810098767051	Braak
CLIP1	IFI44L	-0.00224253117888373	0.0138958972258348	-0.161380812079877	0.87179347832536	0.977966305956099	0.0096761077782628	Braak
CLIP1	TMEM163	-0.0283074791912895	0.0139579720202978	-2.02805100555615	0.042555042589173	0.589575232052862	0.229460769397153	Braak
CLIP1	FRMD4A	-0.0192343511936218	0.00782183343870536	-2.45905916360262	0.0139301659325298	0.0855438826129441	1.06781104214198	Braak
CLIP1	PICALM	-0.0103517576865933	0.00604351566157069	-1.71287016800795	0.0867364276009882	0.31374402107786	0.503424541646792	Braak
CLIP1	CD163	-0.00140554522122643	0.00706131980126625	-0.199048515119565	0.842224794239858	0.966403645081815	0.0148414406476818	Braak
CLIP1	GPNMB	-0.000300295116599837	0.0118117177393815	-0.0254234924357041	0.979717172908358	0.993873896821075	0.00266871559159297	Braak
CLIP1	MKI67	-0.00221572775786125	0.0162352717836347	-0.136476172828515	0.891444859623804	0.983934484698073	0.00703381811475188	Braak
CLIP1	ERN1	-0.00456357910659513	0.0188148347181048	-0.242552176246533	0.808352332739283	0.939621474739736	0.0270470661234745	Braak
CLIP2	AIF1	-0.0322904924200806	0.0312311744331034	-1.0339186087685	0.301174214724525	0.74756253902969	0.126352469599672	Braak
CLIP2	CCL3	-0.0540918763940307	0.054876057897079	-0.985709951969963	0.324275464473114	0.945231233273446	0.0244619364110163	Braak
CLIP2	HIF1A	0.00847317338025753	0.0165553636092164	0.511808352885737	0.608785143853307	0.857819973522229	0.0666038458452551	Braak
CLIP2	HIST	0.00911383714762535	0.0150795402144819	0.604384286125163	0.545588180607706	0.913090030879278	0.039486398822352	Braak
CLIP2	HSPA1A	-0.0432853865085068	0.0274935586992955	-1.57438282115207	0.115398972912735	0.72635532945181	0.138850872594242	Braak
CLIP2	IFI44L	0.0288013827860729	0.0172099515839222	1.67353072701143	0.0942228628034936	0.537247725043769	0.269825414837039	Braak
CLIP2	TMEM163	0.0303859385729122	0.018405303628334	1.65093383877322	0.0987520852641087	0.700918972068659	0.154332184625933	Braak
CLIP2	FRMD4A	-0.000880251798562152	0.00975667620297637	-0.090220458304604	0.928112027246974	0.973793109017841	0.0115333030352623	Braak
CLIP2	PICALM	0.00472281528268146	0.00824290153448083	0.572955440863327	0.566674864765018	0.816356504066903	0.0881201427934931	Braak
CLIP2	CD163	0.0318181105200614	0.0104314260934094	3.05021674267186	0.00228676273177202	0.0691712862942787	1.16007414819998	Braak
CLIP2	GPNMB	-0.017702791364652	0.0195332188521042	-0.906291558943189	0.364781552132857	0.752523468991242	0.123479951156771	Braak
CLIP2	MKI67	0.0240481936296294	0.0191508684776187	1.25572339749156	0.209216273108239	0.783590776203113	0.105910684810618	Braak
CLIP2	ERN1	-0.00634931198152909	0.0277338318471582	-0.228937422586258	0.818917553863044	0.943618165977674	0.025203706925992	Braak
CLK1	AIF1	-0.00501459132233212	0.0303268579991435	-0.165351495445843	0.868667329092085	0.971442253248825	0.0125830106491431	Braak
CLK1	CCL3	0.00566841505327084	0.0257400071878933	0.220218083541832	0.82570131367744	0.994973710572208	0.00218839413292474	Braak
CLK1	HIF1A	0.000189128767090232	0.014158853964686	0.0133576324441189	0.98934246823564	0.998071114694694	0.000838513202448019	Braak
CLK1	HIST	0.0107030926128839	0.0142257633316863	0.752373870092721	0.451826255792394	0.882456417291989	0.0543067343219969	Braak
CLK1	HSPA1A	-0.0232117224769897	0.0247092323423762	-0.939394723209659	0.347528121242018	0.864828655940139	0.0630699285477032	Braak
CLK1	IFI44L	0.0364269797236084	0.014441436588842	2.5223930804608	0.0116559378150043	0.214650395370232	0.668268307245331	Braak
CLK1	TMEM163	-0.00937748124303071	0.0145429272499982	-0.644813872876373	0.51904781065035	0.923540078858591	0.0345442527419453	Braak
CLK1	FRMD4A	-0.0236114806493079	0.00796376140923535	-2.96486539914748	0.00302815389417624	0.0325115436638312	1.48796240950209	Braak
CLK1	PICALM	0.027076284305103	0.00724330543908069	3.7381116305016	0.000185407625710064	0.00488286549113122	2.31132523911216	Braak
CLK1	CD163	0.0126676836972848	0.00983589030098869	1.28790412556873	0.197779339203498	0.646020229269517	0.189753882434374	Braak
CLK1	GPNMB	-0.017839935347271	0.0149738544836341	-1.19140568427251	0.233494362515501	0.639931573215232	0.193866461897045	Braak
CLK1	MKI67	-0.00625279131289229	0.0169260860173216	-0.36941743687781	0.711816602982971	0.948683659266368	0.0228785799205987	Braak
CLK1	ERN1	-0.0789029576138453	0.0381687181950315	-2.06721528374815	0.0387138726719096	0.313020465380347	0.504427267210107	Braak
CLK2	AIF1	0.00730141939099448	0.0319034139889832	0.228860127430744	0.818977631796175	0.959449919889227	0.0179776890716865	Braak
CLK2	HIF1A	-0.0658783395307046	0.0531043953983595	-1.24054400839181	0.214774247145027	0.570362289663155	0.243849196221756	Braak
CLK2	HIST	-0.00878142536948098	0.0385567388201573	-0.227753322459162	0.819838016275566	0.976521433388109	0.0103182200668285	Braak
CLK2	HSPA1A	-0.0139330546277335	0.0269506216670215	-0.516984535639967	0.605166954073185	0.939717400295808	0.0270027314478446	Braak
CLK2	TMEM163	0.0150583346750758	0.0485082437424524	0.310428362548558	0.75623522853279	0.968411269328808	0.0139401653488104	Braak
CLK2	FRMD4A	0.014098607967935	0.0372728404223472	0.378254187450713	0.705241774654453	0.869858882004385	0.0605511976547468	Braak
CLK2	PICALM	0.0164153015490935	0.0252674601225649	0.649661717856396	0.515910757197161	0.7877347045376	0.103620020777776	Braak
CLK2	CD163	0.00804628164243604	0.0281531084193971	0.285804378066199	0.775027954728321	0.950792673034704	0.0219141736759331	Braak
CLK2	GPNMB	-0.0385131166180749	0.0337775542422401	-1.14019849814682	0.254203613061562	0.659552965897561	0.180750322371768	Braak
CLK2	ERN1	-0.0510198177958008	0.0230761761999418	-2.21093032718001	0.0270406621783707	0.268900107082552	0.570409024830056	Braak
CLK3	AIF1	0.036377929201959	0.0262397924533248	1.38636497474848	0.165635485826257	0.635341312806678	0.196992903927093	Braak
CLK3	HIST	0.0150247414168683	0.0351061269797776	0.427980603657109	0.668665241985761	0.93963127925175	0.0270425344866773	Braak
CLK3	HSPA1A	-0.0267249370752663	0.0252011268131275	-1.06046595747239	0.288932669327522	0.841387652603902	0.0750038655604508	Braak
CLK3	FRMD4A	0.00561020980824983	0.0315921226236589	0.17758255357139	0.859050826988005	0.945707405468965	0.0242432101582616	Braak
CLK3	PICALM	0.00234565131198948	0.0192249126371152	0.122011025811426	0.902890286178821	0.967625816131264	0.0142925532351413	Braak
CLK3	CD163	-0.0135346250297643	0.0214322123155248	-0.631508536333425	0.527708069497377	0.869313017289229	0.0608238171025873	Braak
CLK3	GPNMB	0.00221084318537606	0.0309513125545784	0.0714297069462738	0.943055767263346	0.991475545039987	0.00371799329445083	Braak
CLK3	ERN1	-0.0596190087148859	0.0270350203393592	-2.20525111379661	0.0274364782169029	0.270283958935645	0.568179728450212	Braak
CLK4	AIF1	0.0137322808671218	0.0280300986800353	0.489911970124554	0.624196192296006	0.903232055869352	0.0442006576197053	Braak
CLK4	CCL3	0.0735075355429681	0.0411415136833272	1.78669983094855	0.0739860164348953	0.831580792894022	0.0800955501684561	Braak
CLK4	HIF1A	0.0555256052970937	0.0151141889666068	3.67374031248198	0.000239025663485559	0.0130166547029564	1.88550061566965	Braak
CLK4	HIST	0.047551294764041	0.0347918566796727	1.36673633723673	0.171707963809016	0.719881323195931	0.142739093748316	Braak
CLK4	HSPA1A	0.0421049999337572	0.0276598626978446	1.52224182721769	0.127948498190295	0.739338316989629	0.13115678544872	Braak
CLK4	IFI44L	0.0324178153632024	0.0373892383386434	0.867035992270996	0.385922289312196	0.81222486449451	0.0903237196631788	Braak
CLK4	TMEM163	-0.0110207149531735	0.0376578961709919	-0.292653495647556	0.76978701934304	0.971285483653015	0.0126531019637881	Braak
CLK4	FRMD4A	-0.0267013844448798	0.00995479405954508	-2.68226387056971	0.0073125755194568	0.0566689647808	1.24665472090522	Braak
CLK4	PICALM	0.0207034586876826	0.00798369119758233	2.59321887273798	0.00950822383589428	0.0806642965560677	1.0933186491658	Braak
CLK4	CD163	0.0155495983833313	0.00899223184081012	1.72922569820336	0.0837687087331474	0.472640110998158	0.325469424375334	Braak
CLK4	GPNMB	0.042514941384313	0.0307872445941025	1.3809271321558	0.167301366594384	0.559469366822474	0.252223687838356	Braak
CLK4	MKI67	0.0884294462608371	0.0413397009123561	2.1390925504835	0.0324281736176775	0.505367475951318	0.296392711504717	Braak
CLK4	ERN1	0.0293772867015874	0.022857282979566	1.2852484141641	0.198705490341789	0.576856163995056	0.23893246235645	Braak
CLMP	HSPA1A	0.0688219570098816	0.0400409681896079	1.71878853388324	0.08565288411051	0.687835732992975	0.16251526637593	Braak
CLMP	PICALM	0.0863617904647455	0.0490592821529124	1.76035577111718	0.0783475034962639	0.297111473506839	0.527080576791101	Braak
CLMP	ERN1	-0.0962686201431282	0.0419023080108287	-2.29745388054161	0.0215928911201343	0.248140562420105	0.605302237761895	Braak
CLN3	AIF1	0.000339657269311322	0.0173873675594568	0.0195347149676253	0.984414543782185	0.998200700918442	0.000782129516074864	Braak
CLN3	HIF1A	0.0270111030085596	0.0373291936592542	0.723591922588002	0.469316301794085	0.7803416590701	0.107715207359331	Braak
CLN3	HIST	0.0454965014383904	0.0343841226896882	1.32318343117228	0.18577438463517	0.736021488823621	0.133109505850973	Braak
CLN3	HSPA1A	0.0133180453668265	0.021977389261206	0.605988509760581	0.544522383246951	0.92345273529384	0.0345853279729249	Braak
CLN3	IFI44L	-0.0492437247800312	0.0355495570583654	-1.38521345566086	0.165987207484495	0.643067710019888	0.19174329684275	Braak
CLN3	TMEM163	0.0591521583117349	0.0478276420381227	1.23677764136032	0.216169644934449	0.791378777719796	0.101615600320644	Braak
CLN3	FRMD4A	0.0424517361330393	0.0319352817665032	1.32930520054364	0.183747299215637	0.440276561466733	0.356274433996771	Braak
CLN3	PICALM	0.0284245024232419	0.0207424554947694	1.37035378624337	0.170576490707462	0.461844309289875	0.335504403257384	Braak
CLN3	CD163	0.035547311150289	0.0243481051549701	1.45996211713555	0.144300485683977	0.58689802280163	0.231437353576882	Braak
CLN3	GPNMB	0.019751806035019	0.0308492822052447	0.640267929205207	0.521998426973197	0.850782955227788	0.0701812194329986	Braak
CLN3	ERN1	0.0219152567744383	0.020476897718262	1.07024301610363	0.28450993655633	0.658207452363918	0.181637204839876	Braak
CLN5	AIF1	0.0136271816280105	0.0204940778783183	0.664932655614985	0.506093567871996	0.852746421180409	0.0691800945706523	Braak
CLN5	CCL3	-0.0132821419409934	0.0467441343603112	-0.284145639292677	0.776298772620587	0.994021810268928	0.00260408645225633	Braak
CLN5	HIF1A	0.0153357224185858	0.0356578842686938	0.430079426558965	0.667137865138154	0.881799929585622	0.0546299401894162	Braak
CLN5	HIST	-0.013728210911503	0.034229987551057	-0.401058016484118	0.688377410039807	0.945778543997138	0.0242105426459707	Braak
CLN5	HSPA1A	0.00458945671893647	0.0289202562768289	0.158693501018993	0.873910358727394	0.980826718758659	0.00840771202284856	Braak
CLN5	IFI44L	0.055963844369197	0.0342180520844822	1.63550643476215	0.101942926868215	0.552376634551331	0.25776470029623	Braak
CLN5	TMEM163	0.0286095821878889	0.0386512156973848	0.740198766628307	0.459179395869851	0.899678796189396	0.0459125149397902	Braak
CLN5	FRMD4A	0.011060295024357	0.0313455604802823	0.352850446917813	0.724200561904048	0.879983473961057	0.055525483798597	Braak
CLN5	PICALM	0.0242237793788228	0.0207514564659056	1.16732911825357	0.243077483861877	0.552880333312312	0.25736885821798	Braak
CLN5	CD163	0.0368643937663718	0.0244032227701841	1.510636284131	0.130881144146038	0.574178245351234	0.240953266215855	Braak
CLN5	GPNMB	-0.0211817832891211	0.0286401776634206	-0.739582817468852	0.459553170818567	0.818303576677591	0.0870855505861584	Braak
CLN5	ERN1	-0.0242973719804305	0.025795753726413	-0.941913628038388	0.346236862265626	0.703360415995236	0.152822076733571	Braak
CLN6	AIF1	-0.0214317003095959	0.0249583065326022	-0.858700099768402	0.390505995419633	0.798253605580783	0.0978591111470499	Braak
CLN6	HIST	-0.0324190322601495	0.0370021716454233	-0.876138637775313	0.380954670168526	0.864509522826786	0.0632302184821964	Braak
CLN6	HSPA1A	-0.00343673526155693	0.0283082418848323	-0.121404051708289	0.903371007821043	0.982333808773789	0.00774090867518395	Braak
CLN6	TMEM163	0.052746048470435	0.0435568700077617	1.21096966933198	0.225907029326537	0.795942174450951	0.0991184828013884	Braak
CLN6	FRMD4A	-0.074268471023808	0.0371772682242262	-1.99768499868992	0.0457508215830134	0.189115838731212	0.723272096826519	Braak
CLN6	PICALM	0.00110977608282404	0.0211753449994208	0.052408878478929	0.958202899837916	0.987242784604397	0.00557603167898108	Braak
CLN6	CD163	-0.0211155365419673	0.0258754826564575	-0.816044161274712	0.41447487852216	0.816344502338095	0.0881265276546211	Braak
CLN6	GPNMB	0.0255564403262251	0.0319349635540891	0.800265210352893	0.423557155070285	0.796403627410391	0.0988667705422564	Braak
CLN6	MKI67	0.0198632812333301	0.0517432889985898	0.383881303599999	0.701066424233631	0.947289045323035	0.0235174849509754	Braak
CLN6	ERN1	-0.0209003795645045	0.026018165307549	-0.803299514683317	0.421801638396715	0.75090631412103	0.124414243819148	Braak
CLN8	AIF1	0.0284528275660458	0.0255993220865032	1.11146800957854	0.266366952541249	0.721550985364902	0.141732975893692	Braak
CLN8	CCL3	-0.0570306233383984	0.0553024876774869	-1.03124878705258	0.30242416755821	0.931714753605235	0.0307170274491263	Braak
CLN8	HIF1A	0.0142547221067657	0.0503509297303882	0.283107425882596	0.777094489338939	0.931042552469853	0.0310304695229225	Braak
CLN8	HIST	-0.000891507290130845	0.0402199913341013	-0.0221657752913279	0.982315718240265	0.997515638452472	0.00108028697918344	Braak
CLN8	HSPA1A	-0.00784946046751078	0.0292832722972445	-0.268052708994869	0.788658746833529	0.972339560028182	0.0121820444420628	Braak
CLN8	IFI44L	0.0529832912190384	0.0439672554978617	1.20506250888494	0.228179171623314	0.711402543551977	0.147884586368944	Braak
CLN8	TMEM163	0.0142971138929773	0.0417942465671197	0.342083302543013	0.732288202914838	0.960685291661931	0.0174188584072791	Braak
CLN8	FRMD4A	0.0440742359250866	0.0367852376514353	1.19815009332601	0.230858590223247	0.500383848920908	0.300696716639943	Braak
CLN8	PICALM	0.0654222691884745	0.0269531365674877	2.42725996006677	0.0152133504693998	0.108160951781092	0.965929499735859	Braak
CLN8	CD163	0.0197877613246292	0.0319822446341609	0.618710836308641	0.536106870005818	0.870964070049655	0.059999760607751	Braak
CLN8	GPNMB	0.030008078180345	0.0323297751594677	0.928187036016462	0.353310557970733	0.742486551471676	0.129311408239081	Braak
CLN8	ERN1	0.0318868798620977	0.024878265049772	1.28171638168112	0.199942156195302	0.578617984856479	0.237608071547805	Braak
CLNK	ERN1	-0.0417947666421309	0.0713690729366267	-0.585614537535653	0.558134576834453	0.830817030444783	0.0804946096906369	Braak
CLNS1A	AIF1	0.0494025650080384	0.0223299895315218	2.21238639356727	0.026939978222303	0.344410169533438	0.462924033446461	Braak
CLNS1A	CCL3	-0.0873376990494672	0.0460128230331092	-1.89811650953522	0.0576807358079742	0.830056911872962	0.080892129714247	Braak
CLNS1A	HIF1A	0.0365175391551913	0.0325220079494664	1.1228562274486	0.261498560583879	0.623008303574728	0.20550616494171	Braak
CLNS1A	HIST	0.0456672701404093	0.0297175777942207	1.53670902980829	0.124364578880326	0.664047458069453	0.177800881413363	Braak
CLNS1A	HSPA1A	-0.0072187730219478	0.0275273724298957	-0.262239813855534	0.793136560104116	0.972339560028182	0.0121820444420628	Braak
CLNS1A	IFI44L	0.00252873893351948	0.0361044105770113	0.070039612698444	0.944162130662981	0.991070243451552	0.00389556321171352	Braak
CLNS1A	TMEM163	-0.0133890115561952	0.0377798168518365	-0.354395883090267	0.72304221944151	0.958909017032652	0.0182225974958196	Braak
CLNS1A	FRMD4A	-0.000522356139305974	0.0105162620725568	-0.0496712744226023	0.960384347882794	0.986565117612068	0.00587424413072926	Braak
CLNS1A	PICALM	0.0163600605750331	0.00784738539497163	2.08477852833839	0.0370894086123945	0.188916684214034	0.723729685582028	Braak
CLNS1A	CD163	0.0199394690329468	0.00999247909596865	1.99544766032997	0.0459940772267824	0.354959290997693	0.449821451758532	Braak
CLNS1A	GPNMB	0.0298555228399626	0.0282034206774229	1.05857807751179	0.289791975233476	0.694344394440741	0.158425066279865	Braak
CLNS1A	MKI67	0.0108064692907371	0.0425316259234656	0.254080794140883	0.799433140652556	0.961034307056868	0.0172611085858294	Braak
CLNS1A	ERN1	0.0114958670531754	0.0238570422444375	0.48186472301929	0.629902047645649	0.87077641961855	0.0600933400445892	Braak
CLOCK	AIF1	3.01733654160491e-05	0.0155917284829295	0.00193521619165471	0.998455921842641	0.999806106662936	8.42149709895332e-05	Braak
CLOCK	CCL3	-0.0384363315375778	0.0292846950651437	-1.31250577996719	0.189349537124528	0.914316089864227	0.0389036375789662	Braak
CLOCK	HIF1A	0.00128450944181135	0.0130521357738694	0.0984137358104231	0.921603768027628	0.976892586130442	0.0101531863481517	Braak
CLOCK	HIST	-0.00329683832792795	0.0139883057600634	-0.235685320615483	0.813676861504402	0.974363065368243	0.0112791869554306	Braak
CLOCK	HSPA1A	-0.00248208391830894	0.0200135194619194	-0.124020361487729	0.901299153388395	0.982333808773789	0.00774090867518395	Braak
CLOCK	IFI44L	0.0221731418133123	0.0150680278792408	1.47153575710198	0.141146284797558	0.612517767652589	0.212881308952723	Braak
CLOCK	TMEM163	0.0128295076176492	0.0156671809227561	0.818877862003542	0.412856101695144	0.883065846967137	0.0540069114753582	Braak
CLOCK	FRMD4A	-0.00757605856687663	0.00851045334894917	-0.890206227123268	0.373355161592275	0.643853338926235	0.19121304777811	Braak
CLOCK	PICALM	0.00736716518871105	0.00719816703736061	1.02347794243636	0.306081923782734	0.614322790101693	0.211603372956825	Braak
CLOCK	CD163	-7.4414810190549e-05	0.00744695722615898	-0.00999264638302898	0.99202715441504	0.998497658831584	0.000652949078422639	Braak
CLOCK	GPNMB	0.0211004385380918	0.0137306743939476	1.53673723028439	0.124357670131744	0.503558726036029	0.297949873856845	Braak
CLOCK	MKI67	0.00497707824577449	0.0174521830722309	0.285183705968211	0.775503403018858	0.956234897879174	0.0194354107345684	Braak
CLOCK	ERN1	0.0232871814891619	0.0190431400782099	1.22286457976583	0.22138084871247	0.600247610141871	0.221669560390909	Braak
CLP1	AIF1	-0.0408531433925801	0.0272591578570547	-1.49869425925817	0.133952966693974	0.596855446374841	0.224130838792573	Braak
CLP1	HSPA1A	-0.0449890118400213	0.0423381272071919	-1.06261223175642	0.287957837692763	0.841061311389813	0.0751723440026585	Braak
CLP1	PICALM	0.0539993987577496	0.0319567630749663	1.68976434287397	0.0910730480328836	0.322981973921546	0.490821715578687	Braak
CLP1	ERN1	-0.0376782112795641	0.035000553637419	-1.07650329391597	0.281702228551357	0.655148412698548	0.183660306855693	Braak
CLPTM1	AIF1	-0.00898747825118631	0.019659206705465	-0.457163830964141	0.647553293364146	0.911671906870281	0.0401614277595657	Braak
CLPTM1	HIF1A	0.0290056287879703	0.0402724361701755	0.720235266260126	0.47138015379823	0.780948537579475	0.107377584024929	Braak
CLPTM1	HIST	-0.00717208027380886	0.0365425020735001	-0.196266808971735	0.844401338731325	0.979551703022496	0.00897263598903968	Braak
CLPTM1	HSPA1A	0.0168203048335592	0.0235226709980086	0.715067809900635	0.474567143518982	0.905137985022477	0.0432852091198208	Braak
CLPTM1	IFI44L	-0.054559299125747	0.0428658855389425	-1.27279066884507	0.203092333231942	0.690113639590256	0.161079388997066	Braak
CLPTM1	TMEM163	-0.0395691149305183	0.0421253690046078	-0.939317942263963	0.347567529287435	0.864970771217274	0.062998567810934	Braak
CLPTM1	FRMD4A	-0.0330883903325239	0.0311718703295195	-1.06148235517294	0.288470747551086	0.563521493112746	0.249089514999857	Braak
CLPTM1	PICALM	0.00705807253093426	0.0173036848535023	0.407894190785941	0.68335135785489	0.881157582560365	0.0549464172218564	Braak
CLPTM1	CD163	0.00448663279995146	0.0222210265054601	0.201909340185027	0.839987600048692	0.96572738387684	0.0151454536956969	Braak
CLPTM1	GPNMB	-0.0150606139769161	0.0242623568256437	-0.620739942337262	0.534770744411163	0.859485549232118	0.0657614208285975	Braak
CLPTM1	ERN1	0.0393893135544221	0.0304768364763906	1.29243445542439	0.196206730917984	0.574893389988626	0.240412684758041	Braak
CLPTM1L	AIF1	3.80693706760175e-05	0.0246144691686442	0.00154662570275995	0.998765971722403	0.99988570616271	4.96400196788031e-05	Braak
CLPTM1L	HIST	0.0143642037036993	0.0383202594494204	0.374846201724151	0.707774851297206	0.949252681242445	0.0226181674858696	Braak
CLPTM1L	HSPA1A	-0.0702940173688095	0.0311712708502357	-2.25508987768068	0.0241276878775673	0.504857172844073	0.296831469047783	Braak
CLPTM1L	TMEM163	-0.0467228281513528	0.0400520389801385	-1.16655304801142	0.243390913829075	0.806333232845119	0.0934854404811556	Braak
CLPTM1L	FRMD4A	0.0191761575932025	0.0351309156270738	0.545848499844515	0.58517008163568	0.799411639102944	0.0972295328817874	Braak
CLPTM1L	PICALM	0.0121536340240234	0.0213126663007473	0.570254038256923	0.568505409469841	0.817408568724739	0.0875608139814525	Braak
CLPTM1L	CD163	-0.0177385518095599	0.0255464190257372	-0.694365491761835	0.487453028961572	0.853876041125318	0.0686051721244726	Braak
CLPTM1L	GPNMB	0.023845788097845	0.0351887519407471	0.677653704172232	0.497991286566189	0.838401607870272	0.0765478974780522	Braak
CLPTM1L	ERN1	0.0369137622364869	0.0331530557750172	1.11343468568902	0.265521785044798	0.64074471088606	0.193314970071504	Braak
CLRN3	ERN1	-0.019394717982473	0.0472604478323131	-0.410379479502358	0.681527596960226	0.892571461707268	0.0493570030222564	Braak
CLSPN	AIF1	0.0199953825279135	0.0430701725191498	0.464251275497519	0.642467728453619	0.909312790271657	0.0412867001418628	Braak
CLSPN	HSPA1A	-0.053824454827508	0.041642150391997	-1.29254743861288	0.196167628619233	0.795804208487194	0.0991937684845125	Braak
CLSPN	PICALM	0.0777004550217348	0.042374581319605	1.83365717375916	0.0667048995374918	0.271167931012665	0.56676167250317	Braak
CLSPN	MKI67	-0.0338913720163137	0.0524712182569675	-0.645904043057231	0.518341501085574	0.904546016134917	0.0435693347796939	Braak
CLSPN	ERN1	-0.0281117914965961	0.0308486669410004	-0.911280592784165	0.362147549315534	0.713922845721057	0.14634872028004	Braak
CLSTN1	AIF1	-0.0120232115278617	0.0236082740128989	-0.50927956534614	0.610556279302745	0.898847694853442	0.046313891012477	Braak
CLSTN1	CCL3	-0.0157593923564426	0.0455591164622567	-0.34591084244354	0.729409720000741	0.99166136979238	0.00363660439568349	Braak
CLSTN1	HIF1A	-0.00777086668165175	0.0140574750008374	-0.552792495180596	0.580405508043127	0.84329335297125	0.0740213228666407	Braak
CLSTN1	HIST	-0.011072741443294	0.0141449263276352	-0.782806582856566	0.43374070132199	0.880057960237977	0.0554887244605101	Braak
CLSTN1	HSPA1A	-0.0196148004287086	0.0197826298750854	-0.991516322782337	0.321433526005058	0.85399880299576	0.0685427380378106	Braak
CLSTN1	IFI44L	0.0130132892823744	0.0149261265750745	0.871846370652223	0.383292193766793	0.81043023869386	0.091284362992197	Braak
CLSTN1	TMEM163	-0.0210144546810837	0.0154410498549538	-1.36094727226995	0.173530353034861	0.77085671673942	0.113026339085626	Braak
CLSTN1	FRMD4A	-0.0121315126507269	0.00834120768767255	-1.4544072159546	0.145833440536757	0.385057286316272	0.414474654179094	Braak
CLSTN1	PICALM	0.00878058219835177	0.00661321355121935	1.32773304995312	0.184266311191075	0.480869950237468	0.317972361320465	Braak
CLSTN1	CD163	0.0129806494770781	0.00923571674393712	1.40548371468835	0.159877488608216	0.604703773741646	0.218457321107868	Braak
CLSTN1	GPNMB	0.00167422968769862	0.0120223944430057	0.139259254521686	0.889245286264454	0.978170191778937	0.00958557576455095	Braak
CLSTN1	MKI67	-0.0188431517147998	0.017374761224936	-1.08451284428337	0.278137475158427	0.814406384276886	0.0891588304820771	Braak
CLSTN1	ERN1	-0.023064058155797	0.0262677291895284	-0.878037762205628	0.379923226221104	0.725207811371115	0.139537526670984	Braak
CLSTN3	AIF1	-0.0393501803017756	0.0396442888161945	-0.992581314403632	0.320914034515637	0.760995358873575	0.118617991878235	Braak
CLSTN3	HSPA1A	-0.0268070579566962	0.0378316211833053	-0.70858866520174	0.478579772269741	0.905137985022477	0.0432852091198208	Braak
CLSTN3	PICALM	0.0153225129028012	0.0361019646326979	0.424423242853756	0.671257172832708	0.874101785395702	0.0584379926952764	Braak
CLSTN3	ERN1	-0.0322513496150129	0.0390844112360701	-0.825171688533685	0.409274124333189	0.742595148405597	0.12924789247528	Braak
CLTA	AIF1	0.023004372363821	0.0180317378523264	1.27577122916376	0.202036400778174	0.671211821515768	0.17314040323142	Braak
CLTA	CCL3	0.00804531377425742	0.0329541327878878	0.244136716509634	0.807124937049167	0.994973710572208	0.00218839413292474	Braak
CLTA	HIF1A	-0.00164580955961949	0.0148409657517325	-0.110896392266612	0.911698506511282	0.975265529201041	0.0108771256686951	Braak
CLTA	HIST	0.000128978984960443	0.0275380144058582	0.00468367047309721	0.996262985304637	0.998823886680316	0.000511080127851717	Braak
CLTA	HSPA1A	0.0139849736735344	0.0258916636401052	0.540134224973951	0.589104469411745	0.93398359635956	0.0296607512571505	Braak
CLTA	IFI44L	0.0323978826740851	0.033782010838632	0.959027656134545	0.337544812991362	0.791035068353625	0.101804262829917	Braak
CLTA	TMEM163	-0.0226302261207566	0.0164813963420797	-1.37307699244984	0.169728412733015	0.770278941848882	0.113351974868693	Braak
CLTA	FRMD4A	-0.0308959298077596	0.0092129265411512	-3.35354131716532	0.000797845010978789	0.013878394118013	1.85766078359542	Braak
CLTA	PICALM	0.00720070596804008	0.00726330992244112	0.991380795385364	0.321499674182366	0.629695913570978	0.200869125054827	Braak
CLTA	CD163	-0.0133856459420401	0.0089036625348654	-1.50338648726004	0.132739409084078	0.576515148953979	0.239189276364633	Braak
CLTA	GPNMB	0.00973550907922265	0.0247775452749844	0.392916609421019	0.69438107362527	0.919035162888264	0.0366678719042077	Braak
CLTA	MKI67	-0.0335796316285147	0.0418164770617872	-0.803023927120836	0.421960905021063	0.872943714722608	0.0590137576385585	Braak
CLTA	ERN1	-0.0242602378066993	0.0215266993569358	-1.12698363109172	0.25974940182424	0.636438581787306	0.196243500695103	Braak
CLTB	AIF1	0.00515450286418641	0.0215696679677327	0.238969968007728	0.811128870199469	0.95697779566952	0.0190981388481036	Braak
CLTB	CCL3	-0.0641334104506252	0.0490267022826129	-1.308132251705	0.190828455987905	0.914316089864227	0.0389036375789662	Braak
CLTB	HIF1A	0.00258580322925554	0.03923365752054	0.0659077790007672	0.947451247304394	0.985004769470277	0.00656166660938514	Braak
CLTB	HIST	-0.0643009741075896	0.0355821402715243	-1.80711372663123	0.0707445488308323	0.583495796544167	0.233962268229148	Braak
CLTB	HSPA1A	-0.0145984171819293	0.0247482293266914	-0.589877238861072	0.55527295479564	0.929026284259766	0.0319719986570622	Braak
CLTB	IFI44L	-0.000529361277100044	0.0451344029264527	-0.0117285538918649	0.990642182471595	0.997965355138175	0.000884535199081517	Braak
CLTB	TMEM163	0.0302175283011509	0.0370010162623644	0.816667523045486	0.414118455869531	0.883065846967137	0.0540069114753582	Braak
CLTB	FRMD4A	-0.0527675889865015	0.0369245069352973	-1.42906685467638	0.1529850190046	0.39569130952498	0.402643487936631	Braak
CLTB	PICALM	-0.0207071507576441	0.0227870394550523	-0.908724926662335	0.363495343059619	0.669754970622792	0.174084054567772	Braak
CLTB	CD163	0.0126404151118702	0.0293696339475278	0.430390625039924	0.666911513781741	0.919340161428543	0.0365237672891217	Braak
CLTB	GPNMB	0.00484809992689088	0.0282227316096151	0.171779967791608	0.8636105147965	0.970804363368039	0.0128682803598771	Braak
CLTB	MKI67	-0.14355841251111	0.0485553141048637	-2.95659528020085	0.00311056109956138	0.285883606243021	0.543810748182854	Braak
CLTB	ERN1	-0.0750248157551221	0.0266445654818776	-2.81576428056785	0.00486613555850136	0.137070296029	0.863056649283272	Braak
CLTC	AIF1	-0.0139870480006158	0.015308297653026	-0.913690621755771	0.360879433252793	0.783378968090224	0.106028092431978	Braak
CLTC	CCL3	-0.0641857959506663	0.025824060197359	-2.48550365280013	0.012936825952072	0.67780663272943	0.168894185655475	Braak
CLTC	HIF1A	-0.00604375335104114	0.0114492410110137	-0.527873711910448	0.597586991563393	0.854332736748288	0.0683729518054344	Braak
CLTC	HIST	-0.0158501406993991	0.0119000978860648	-1.33193364047534	0.182881995453529	0.731639631383989	0.135702777737436	Braak
CLTC	HSPA1A	0.0105704825925898	0.0185994164156817	0.568323347160372	0.569815428618612	0.929396433566866	0.0317989984002987	Braak
CLTC	IFI44L	-0.0313198970566211	0.0122587257327632	-2.55490641844725	0.0106216350179913	0.203868072123487	0.690650783963498	Braak
CLTC	TMEM163	-0.0100793597714076	0.0127925735310161	-0.787907120249863	0.430751036010347	0.888912109505889	0.0511411774365063	Braak
CLTC	FRMD4A	-0.0066583465641007	0.00700932380256191	-0.949927090209053	0.342149300685361	0.614985355891349	0.21113522557629	Braak
CLTC	PICALM	-0.0060344230801457	0.00629172247465511	-0.959105094742198	0.33750580408633	0.646869944818716	0.18918302678904	Braak
CLTC	CD163	-0.00676277366541602	0.00646946735584902	-1.04533701051939	0.295867237895069	0.734739900984906	0.133866374600937	Braak
CLTC	GPNMB	-0.0241271981206001	0.011479414270081	-2.10177954666931	0.0355725916225054	0.30058045889954	0.522039256842776	Braak
CLTC	MKI67	-0.00564699357347598	0.0145603627649061	-0.38783330227778	0.698139399055547	0.946699212240745	0.0237879842638839	Braak
CLTC	ERN1	0.0166272099249997	0.0219100244917243	0.758885957944957	0.447920779580071	0.767932968920856	0.114676686867286	Braak
CLTCL1	PICALM	-0.0107757675617447	0.0375950193278172	-0.286627530838147	0.774397531965316	0.91854264204668	0.0369006773813635	Braak
CLTCL1	ERN1	-0.0698753849393356	0.0571674313824704	-1.22229359006607	0.221596622378352	0.600489114985456	0.221494860608448	Braak
CLTRN	ERN1	0.016837810001245	0.046881185976306	0.35915921601802	0.719475984751553	0.908247686508691	0.041795699700083	Braak
CLU	AIF1	-0.0436113861209404	0.0268228741477264	-1.62590279776699	0.103970334870632	0.548922327195279	0.260489104105429	Braak
CLU	CCL3	-0.0937040992001398	0.0355278398536888	-2.63748371941647	0.00835236347215086	0.622620484004878	0.205776595275821	Braak
CLU	HIF1A	0.000798849092699398	0.0146581214616594	0.0544987360617057	0.956537815571548	0.987514797434054	0.00545638795891253	Braak
CLU	HIST	-0.0202070123131056	0.0170303327551164	-1.18653068050211	0.23541279275005	0.773650968350589	0.111454926535891	Braak
CLU	HSPA1A	0.0281461851531324	0.0396715770743951	0.70947986515259	0.478026742048128	0.905137985022477	0.0432852091198208	Braak
CLU	IFI44L	-0.00924939197468698	0.0179961943171964	-0.513963775432711	0.607277317324363	0.903526034788858	0.0440593288781058	Braak
CLU	TMEM163	-0.00485300545079792	0.0216978680146521	-0.223662778643542	0.823019710554773	0.976535734141373	0.0103118600499966	Braak
CLU	FRMD4A	-0.00927805104111717	0.0120673358447457	-0.768856619264225	0.441978432646407	0.703175107955207	0.152936511468183	Braak
CLU	PICALM	0.0191324975737532	0.00996267617975263	1.9204174890916	0.0548051861880103	0.24075789985937	0.618419453698572	Braak
CLU	CD163	0.0180988044701938	0.0111871687075514	1.61781813998898	0.105701795871909	0.522082310170535	0.282261021835208	Braak
CLU	GPNMB	0.00387020973209459	0.015818697174961	0.24466046029509	0.80671934578772	0.956305559606988	0.0194033193888766	Braak
CLU	MKI67	0.00792540098347971	0.0224445034958769	0.353110995969932	0.724005229626984	0.948683659266368	0.0228785799205987	Braak
CLUAP1	AIF1	-0.0453203653485043	0.0278025186860231	-1.63008128365319	0.103084318845605	0.545440654111638	0.263252495293637	Braak
CLUAP1	HSPA1A	-0.0478707346563119	0.0289509011362025	-1.65351449445733	0.0982261986821948	0.704974564794503	0.151826551900325	Braak
CLUAP1	PICALM	-0.00500282808768677	0.0237439098734432	-0.210699422056107	0.833121825614485	0.942671785450732	0.0256394913342231	Braak
CLUAP1	CD163	0.00441755310243391	0.0320200436639467	0.137962119877054	0.890270355164204	0.976750423208429	0.0102163919311323	Braak
CLUAP1	ERN1	-0.0213991874962405	0.035614173267519	-0.600861554064407	0.547932201930277	0.825669546497689	0.0831937333669211	Braak
CLUH	AIF1	-0.0434828990054703	0.0318900930008129	-1.36352374401548	0.172717506526032	0.63898178557268	0.194511521400317	Braak
CLUH	HSPA1A	-0.0185363010774128	0.0384748990691667	-0.481776470526666	0.629964745990152	0.945157929433675	0.0244956177860038	Braak
CLUH	PICALM	0.00523612747355723	0.0298996779452131	0.175123206448968	0.860982823926895	0.952928972425248	0.0209394687565864	Braak
CLUH	CD163	-0.0234370002855466	0.0314239394218143	-0.745832658691953	0.455768508812573	0.835765920426377	0.0779153418218775	Braak
CLUH	ERN1	-0.0453921587615256	0.0352313177312787	-1.28840366141701	0.197605484868852	0.575051689707153	0.24029311610056	Braak
CLUL1	ERN1	-0.0204476967426477	0.0796177050328581	-0.256823488371197	0.797315036990911	0.937007549888548	0.0282569097934109	Braak
CLVS1	PICALM	-0.0409758355056625	0.047290565137977	-0.866469567155934	0.386232708417318	0.689992060531992	0.161155906490256	Braak
CLVS1	ERN1	-0.0250133074810212	0.0561777795289302	-0.445252690490196	0.656137152787373	0.882152424831416	0.0544563677663292	Braak
CMAS	AIF1	0.00868386878277407	0.0245415692460083	0.353843256546705	0.723456353919295	0.929268321933297	0.031858867373926	Braak
CMAS	HSPA1A	0.01781630477696	0.0314559164475341	0.566389626786941	0.571128944803537	0.929396433566866	0.0317989984002987	Braak
CMAS	FRMD4A	-0.0264309812068364	0.0420346373945988	-0.628790512898122	0.529486211833647	0.765355106119331	0.11613701602903	Braak
CMAS	PICALM	0.0309353963599769	0.0191284893498407	1.61724199931316	0.105826053712499	0.353206504205138	0.451971307601853	Braak
CMAS	CD163	0.0238684880443449	0.0246800336584446	0.967117321421396	0.333485387346239	0.763501183659984	0.117190285317971	Braak
CMAS	GPNMB	-0.0157301732308062	0.0324689674509059	-0.484467923243654	0.628053823740494	0.892845296437779	0.0492237849231155	Braak
CMAS	ERN1	0.0400967543854075	0.0268830817851704	1.49152372878344	0.135824046085563	0.503328823014654	0.298148199112501	Braak
CMBL	AIF1	-0.0181965249372929	0.0514670767162905	-0.353556605470333	0.723671200143961	0.929268321933297	0.031858867373926	Braak
CMBL	PICALM	0.0291423568610805	0.0456515165781509	0.638365580061106	0.523235731340483	0.790896287613197	0.101880462988273	Braak
CMIP	AIF1	-0.024323757677976	0.011889634232296	-2.04579528711699	0.0407765159236218	0.397295593386018	0.400886251906	Braak
CMIP	CCL3	0.015124231745203	0.0208766515718755	0.724456778575449	0.46878535277521	0.968190103275991	0.0140393609789476	Braak
CMIP	HIF1A	0.00864522158147794	0.0100554095058755	0.859758280001069	0.389922301237513	0.728311182575121	0.137683021786243	Braak
CMIP	HIST	-0.00800014513325684	0.0096468471951959	-0.829301529440716	0.406933805662098	0.871695902114767	0.0596349956492177	Braak
CMIP	HSPA1A	-0.0126871544642709	0.0166049316600957	-0.764059420657549	0.444831833108165	0.896373685985176	0.0475109011320391	Braak
CMIP	IFI44L	-0.00326169015150288	0.0106266438156435	-0.306935115930144	0.758892759665567	0.949618225748703	0.0224509586847508	Braak
CMIP	TMEM163	0.00637334113753912	0.0118456826243257	0.538030718841911	0.590555841098332	0.931075494586212	0.0310151036019694	Braak
CMIP	FRMD4A	-0.0191175170024041	0.00590867611094523	-3.23549922917434	0.0012143021331089	0.018228024242557	1.73926040249459	Braak
CMIP	PICALM	0.00497268225391185	0.00542297415585934	0.916965877209471	0.359160521240148	0.665978518170805	0.17653977922361	Braak
CMIP	CD163	0.00440746931047332	0.00681582208657778	0.646652634779426	0.517856784419884	0.866731490021966	0.0621154243957169	Braak
CMIP	GPNMB	0.0113568049175533	0.011154151202746	1.01816845684837	0.308597906950638	0.707905058143394	0.150024984526756	Braak
CMIP	MKI67	-0.00283491138746102	0.0129585720770196	-0.21876726622437	0.826831346989017	0.967808522068918	0.0142105580165968	Braak
CMIP	ERN1	0.0199353744993273	0.0194753383557958	1.02362147117175	0.306014099728919	0.675902681745165	0.170115830424658	Braak
CMKLR1	AIF1	-0.0413973621269687	0.0198906647783993	-2.08124577977529	0.0374114152127699	0.385153034987493	0.414366675569551	Braak
CMKLR1	CCL3	0.00967166835672999	0.0397371965602091	0.243390807453557	0.807702664329363	0.994973710572208	0.00218839413292474	Braak
CMKLR1	HIF1A	0.0619185334881914	0.023642941908581	2.61890139254281	0.00882134426864036	0.110127061043091	0.958105950622889	Braak
CMKLR1	HIST	-0.0120347445261631	0.0172956097657691	-0.695826553047113	0.486537458139922	0.893356767442701	0.048975068335386	Braak
CMKLR1	HSPA1A	0.0153876038461964	0.0266960603773123	0.576399799397876	0.564344979979675	0.929396433566866	0.0317989984002987	Braak
CMKLR1	IFI44L	0.0202649059146441	0.0198174653587161	1.02257809199254	0.306507372349231	0.77666052574328	0.109768767573065	Braak
CMKLR1	TMEM163	-0.0274804102768806	0.0235591728122255	-1.16644206890915	0.243435757940558	0.806333232845119	0.0934854404811556	Braak
CMKLR1	FRMD4A	-0.0394914466558766	0.012115623738855	-3.25954713575555	0.00111590236217931	0.0172295324720486	1.76372650708849	Braak
CMKLR1	PICALM	0.00168050118267916	0.0103146953533176	0.162923006944519	0.870579055930592	0.956098967599295	0.0194971507598223	Braak
CMKLR1	CD163	-0.00789192212103295	0.0104232245350563	-0.757147857123303	0.448961285246878	0.83299295569276	0.0793586712423107	Braak
CMKLR1	GPNMB	0.00175225471188998	0.0166586079614226	0.105186142560518	0.916228106355288	0.985533214619163	0.00632873446648361	Braak
CMKLR1	MKI67	-0.0282953467214354	0.0219382304374273	-1.28977343009227	0.19712933568619	0.774544968536405	0.11095336290118	Braak
CMKLR1	ERN1	0.0609556594586239	0.0305464464979266	1.99550738128448	0.0459875699156435	0.335152317495946	0.474757773220214	Braak
CMKLR2	ERN1	-0.201328112150931	0.0915302632882083	-2.19957973372144	0.0278367263650478	0.272691568604184	0.564328289873866	Braak
CMPK1	AIF1	0.0424755986047381	0.0213449952397438	1.98995587151267	0.0465957968111597	0.422141660634841	0.374541785748914	Braak
CMPK1	CCL3	-0.00668564651798319	0.0357457956898861	-0.18703308707924	0.851634690928993	0.996714124554786	0.0014293872565275	Braak
CMPK1	HIF1A	-0.0358361580782404	0.0334671012424211	-1.07078763167025	0.284264929433417	0.637800573576243	0.195315094530367	Braak
CMPK1	HIST	-0.00909008649663285	0.028031005493759	-0.324286850810854	0.745720873793771	0.958741991193758	0.0182982508863889	Braak
CMPK1	HSPA1A	0.00145399934868281	0.0189111087042905	0.0768859917955487	0.938714241485568	0.989322091712982	0.00466229295238729	Braak
CMPK1	IFI44L	0.0027367233597259	0.032573432030839	0.0840170405481038	0.933042883272833	0.988303920649307	0.00510948176452172	Braak
CMPK1	TMEM163	0.00875601892715512	0.0338530185330453	0.258648100127557	0.795906767166269	0.975192241024014	0.0109097627771448	Braak
CMPK1	FRMD4A	-0.0230831545634659	0.0107206607029057	-2.15314663929337	0.0313071558020457	0.147287176396624	0.831835063494235	Braak
CMPK1	PICALM	0.00660033853165858	0.00779177402959508	0.847090599212563	0.396944624581429	0.698894675898213	0.155588267920559	Braak
CMPK1	CD163	-0.000910638677092049	0.00922273973416111	-0.0987384121574021	0.921345969377979	0.984266825994364	0.00688715223085515	Braak
CMPK1	GPNMB	0.0576423873526324	0.0262839866904845	2.19306104631001	0.0283029810910957	0.265934210539065	0.575225790187629	Braak
CMPK1	MKI67	0.0139900640737658	0.0373831598202434	0.374234391662902	0.708229939063784	0.948683659266368	0.0228785799205987	Braak
CMPK1	ERN1	0.02795288925336	0.0257964833871554	1.0835930166853	0.278545288484092	0.652534653220657	0.185396419923945	Braak
CMSS1	AIF1	0.00787645459936849	0.0169068244794648	0.465874275144652	0.641305495703175	0.909003815664053	0.0414342937655298	Braak
CMSS1	CCL3	-0.000946305097505668	0.0317773551759431	-0.0297792277634881	0.976243125262379	0.999664149370813	0.00014588257374824	Braak
CMSS1	HIF1A	0.0200502833792139	0.0168362099885129	1.19090242951911	0.233691890677787	0.591453173220436	0.228079633820494	Braak
CMSS1	HIST	-0.0128650053392	0.0147811181316113	-0.870367534082997	0.384099583037707	0.866338844701087	0.0623122123687196	Braak
CMSS1	HSPA1A	0.0212223548055944	0.0201033281819021	1.05566374948302	0.291121864455999	0.842989917260964	0.0741776198048103	Braak
CMSS1	IFI44L	-0.00145379133918401	0.015045003342913	-0.0966295125397112	0.923020618541652	0.987621953878304	0.00540926468762235	Braak
CMSS1	TMEM163	0.00978585644671465	0.0189045663978609	0.517645114982481	0.60470589851082	0.933263764188672	0.0299955961864346	Braak
CMSS1	FRMD4A	-0.0111207664216499	0.0093944001912037	-1.18376545551707	0.236505920196996	0.50596911826784	0.295875989435206	Braak
CMSS1	PICALM	0.0226251618537256	0.00798243291190113	2.8343691833593	0.00459162527482639	0.0485603773470208	1.31371794715742	Braak
CMSS1	CD163	0.0284062226368189	0.0101152624041465	2.80825365688728	0.00498109753680435	0.107030033151613	0.970494340054501	Braak
CMSS1	GPNMB	0.0382697402099948	0.0148325062093713	2.5801263569211	0.00987641700569252	0.156757240875816	0.804772389254624	Braak
CMSS1	MKI67	0.00701686306715861	0.0174260549049206	0.402665038383257	0.687194656855854	0.946045611096969	0.0240879247290649	Braak
CMSS1	ERN1	0.0047567662259474	0.0241718877413528	0.196789190684914	0.843992510301515	0.950394046833325	0.0220962927285532	Braak
CMTM1	AIF1	0.0446034962811963	0.0284959687522379	1.56525635850486	0.117522811559337	0.572320726801744	0.24236052567535	Braak
CMTM1	HIF1A	0.0708332021407256	0.046832284509722	1.51248658659863	0.130410122408459	0.453961522624931	0.342980955997158	Braak
CMTM1	HIST	0.0688015611592613	0.0433926335770162	1.58555854963602	0.112839485323858	0.651180145882842	0.186298849311994	Braak
CMTM1	HSPA1A	0.0418079536445036	0.0307368764189148	1.36018875420848	0.173770200370402	0.77337967105018	0.111607247916902	Braak
CMTM1	IFI44L	0.0273448326878695	0.0398949065874576	0.685421649701678	0.493077886317035	0.857021767071255	0.0670081475063444	Braak
CMTM1	TMEM163	0.0505659161738968	0.0462480220099683	1.09336386674003	0.274234071650461	0.822910152873789	0.0846475794185944	Braak
CMTM1	FRMD4A	0.0411964834040442	0.0370946639478421	1.11057707550524	0.266750434870823	0.543013316188572	0.265189520178544	Braak
CMTM1	PICALM	0.0758767120017323	0.0254165577263293	2.98532605472104	0.00283276197576569	0.0349609844440617	1.45641634684415	Braak
CMTM1	CD163	0.0129356311482864	0.029154362146623	0.443694534739969	0.657263447332106	0.915368648621942	0.038403966240877	Braak
CMTM1	GPNMB	0.0604898748812411	0.0340750588854766	1.77519502121897	0.0758656915347293	0.417123566165167	0.379735273193312	Braak
CMTM1	ERN1	0.156620265213731	0.0410194520955481	3.8181949590382	0.000134431673063688	0.0291847519276659	1.53484399387014	Braak
CMTM2	AIF1	0.0417066232180087	0.0568593629573608	0.733504933027209	0.463250520219628	0.830497344212183	0.0806617520095022	Braak
CMTM2	HSPA1A	0.0912314692598276	0.0526628318201083	1.73236922715183	0.0832078433839729	0.685684068396815	0.163875941081119	Braak
CMTM2	PICALM	0.137095198151346	0.0590299199319725	2.32246966130629	0.0202076601892112	0.130031900347968	0.885950090419659	Braak
CMTM2	CD163	0.00467767647974645	0.0648328274884591	0.0721498145454033	0.942482683216217	0.98894754076638	0.00482674516716535	Braak
CMTM2	ERN1	-0.0151387635199238	0.040219333232576	-0.376405134127437	0.706615729706008	0.901984272670784	0.0448010349102102	Braak
CMTM3	AIF1	0.0471806837651189	0.0254341882366583	1.85501040277422	0.0635947410659126	0.469645212012836	0.32823010089475	Braak
CMTM3	CCL3	0.0296026536219203	0.042696489454062	0.693327577991403	0.488103999968216	0.970449092743953	0.0130272416463176	Braak
CMTM3	HIF1A	0.00305221823690357	0.030578112177795	0.099817092015249	0.92048953835416	0.976892586130442	0.0101531863481517	Braak
CMTM3	HIST	-0.00302766403720963	0.0360025847142327	-0.0840957409375312	0.932980310889975	0.992442707515362	0.00329455512214388	Braak
CMTM3	HSPA1A	-0.010240512135338	0.0319965589394137	-0.320050420257025	0.74893010922862	0.967908216518679	0.0141658234244092	Braak
CMTM3	IFI44L	0.0322726083420964	0.037460414586667	0.86151231101385	0.388955943676088	0.812714829878127	0.0900618154588387	Braak
CMTM3	TMEM163	0.00628927369760396	0.0402532438861377	0.156242655011708	0.875841755735626	0.983421680584101	0.00726022145337338	Braak
CMTM3	FRMD4A	0.0156635012444961	0.0366242863886855	0.427680721974016	0.668883587145762	0.84848507206024	0.0713557940992749	Braak
CMTM3	PICALM	0.00905499486338665	0.0241613620715758	0.37477170519452	0.707830259093629	0.89200479422661	0.0496328114304167	Braak
CMTM3	CD163	0.0114344435566533	0.0274388919591996	0.416723954220011	0.676880331113666	0.921578274523102	0.0354677719481496	Braak
CMTM3	GPNMB	0.0204600201853612	0.0247676241353369	0.826079242545113	0.408759141785118	0.786389482865229	0.104362303370401	Braak
CMTM3	MKI67	-0.0437541336568369	0.0550942575513755	-0.794168677489412	0.427097240578334	0.875023249098085	0.0579804077538353	Braak
CMTM3	ERN1	0.0720561326518492	0.0361547875510989	1.99299007220025	0.0462625342036931	0.335559983965964	0.474229835027333	Braak
CMTM4	PICALM	-0.0474786760149377	0.0383633046523288	-1.23760652126343	0.215861995229368	0.520366562484561	0.283690617942503	Braak
CMTM4	ERN1	-0.0248325505126257	0.0442283225299034	-0.561462635075885	0.574482195451996	0.839056709469867	0.0762086854436155	Braak
CMTM6	AIF1	0.0159264482431642	0.0229773834374092	0.69313585189315	0.488224300293049	0.844315436963483	0.0734952702710533	Braak
CMTM6	CCL3	0.00372742416936454	0.0252004283051913	0.147911143581504	0.88241289363839	0.999664149370813	0.00014588257374824	Braak
CMTM6	HIF1A	0.00792835111808031	0.0161922766620364	0.48963782447398	0.624390205934199	0.862403202575211	0.0642896393811777	Braak
CMTM6	HIST	-0.0253258428544606	0.0140467036380556	-1.8029741003325	0.0713922822954372	0.583495796544167	0.233962268229148	Braak
CMTM6	HSPA1A	-0.045706387155201	0.0207194171013231	-2.20596877468538	0.0273861861034336	0.51995274132086	0.284036127742642	Braak
CMTM6	IFI44L	0.0206936434255856	0.0301314000946524	0.686780015551224	0.492221365086132	0.857021767071255	0.0670081475063444	Braak
CMTM6	TMEM163	-0.0103003164356803	0.0159421453940582	-0.646106040377687	0.51821068376878	0.923540078858591	0.0345442527419453	Braak
CMTM6	FRMD4A	0.00733899911768092	0.00972156780570704	0.754919295360216	0.450297407533212	0.710691352310012	0.148318969019219	Braak
CMTM6	PICALM	0.0129535414014755	0.00738525531973545	1.75397340249837	0.0794350647235885	0.300037261004841	0.522824807800567	Braak
CMTM6	CD163	0.0116808726656295	0.00964018634176237	1.21168536079294	0.225632844991278	0.67111261780515	0.173204595796082	Braak
CMTM6	GPNMB	-0.00726743355470288	0.0134857875809718	-0.53889574569283	0.589958792898458	0.881716195612055	0.0546711818907827	Braak
CMTM6	MKI67	-0.0276222409949408	0.0177734509980511	-1.55412930206799	0.120153576970768	0.694477370071305	0.158341901421373	Braak
CMTM6	ERN1	0.00263943657113218	0.0207140258786294	0.127422674211066	0.89860587108814	0.968628356758209	0.0138428210593036	Braak
CMTM7	AIF1	-0.0189589399073835	0.0138373752751429	-1.37012544145137	0.170647747281485	0.638935314581258	0.194543107322673	Braak
CMTM7	CCL3	-0.00819546162439202	0.0226159004539774	-0.362376092036199	0.717071002965562	0.99166136979238	0.00363660439568349	Braak
CMTM7	HIF1A	0.0251271243906971	0.0150648656324306	1.66792887529015	0.0953298467623226	0.395728592119222	0.402602570024588	Braak
CMTM7	HIST	-0.000521988758367928	0.0124170487900138	-0.0420380693669922	0.966468349961481	0.996075592637564	0.00170770151644854	Braak
CMTM7	HSPA1A	-0.00816022282640424	0.0176132610379853	-0.463299942515225	0.643149386988436	0.945889862738758	0.0241594289147252	Braak
CMTM7	IFI44L	0.0106589932116286	0.0128230115407928	0.831239461784781	0.405838366161141	0.818323815424291	0.0870748095023228	Braak
CMTM7	TMEM163	-0.00582821766505138	0.0145951418387423	-0.399325866747015	0.689653109988051	0.951831799121559	0.021439790236639	Braak
CMTM7	FRMD4A	-0.0135410181961235	0.0079200414573469	-1.70971557018333	0.0873184821089055	0.281768955403976	0.550106858066452	Braak
CMTM7	PICALM	0.0102806393515015	0.00629670163692496	1.63270231691049	0.102531619921654	0.346766096600174	0.459963370190136	Braak
CMTM7	CD163	0.0103648878916074	0.0075201062099997	1.37829009353949	0.168113740555218	0.608816412063224	0.215513648661231	Braak
CMTM7	GPNMB	0.0141800569352273	0.0119077616986812	1.19082471534493	0.233722404149632	0.640199826995972	0.193684447553187	Braak
CMTM7	MKI67	-0.0325415077490898	0.0156163001005594	-2.08381675169806	0.0371768389811804	0.514643884909522	0.288493183222021	Braak
CMTM7	ERN1	0.00546425991814796	0.0214831828160112	0.254350575747813	0.799224730379043	0.937473338786111	0.0280410745151437	Braak
CMTR1	AIF1	-0.00591641716386816	0.0224496293548318	-0.2635418638925	0.792132960883508	0.951318989055811	0.021673834316165	Braak
CMTR1	HIST	0.00630483301906564	0.0391859888508019	0.160895085308958	0.872176033230026	0.982862743421918	0.00750712706767954	Braak
CMTR1	HSPA1A	0.00206405705664155	0.0283717242949558	0.0727504974735891	0.942004663804749	0.990270250175199	0.00424626788410847	Braak
CMTR1	IFI44L	-0.0426420831242367	0.0463630255060941	-0.919743322588637	0.357706907648626	0.8047996905832	0.0943121992588666	Braak
CMTR1	FRMD4A	-0.0117383581586243	0.0381677300572977	-0.307546666804721	0.758427307981078	0.897769584687601	0.0468351120398385	Braak
CMTR1	PICALM	0.00314186246975701	0.0208876774399034	0.150417033142941	0.880435603649428	0.959219156018513	0.0180821567752793	Braak
CMTR1	CD163	0.0010495879414256	0.0247718725705837	0.0423701493875748	0.966203624309263	0.993785658709761	0.00270727483555989	Braak
CMTR1	GPNMB	0.0403468408176284	0.0358585589037893	1.12516626576883	0.260518585196046	0.664705661546772	0.177370622161543	Braak
CMTR1	ERN1	0.0406815244583301	0.0294000361322914	1.3837236211301	0.166443097918722	0.538519748348618	0.268798365826407	Braak
CMTR2	AIF1	0.00127524592608667	0.0250018478592279	0.0510060669622064	0.959320686106296	0.993998787177047	0.00261414550473622	Braak
CMTR2	HIF1A	0.00504374963110615	0.0425883631929006	0.118430229597247	0.9057267745641	0.973363372145219	0.0117250003716457	Braak
CMTR2	HIST	0.0302342652973847	0.0356644521670317	0.847742316516874	0.396581494107718	0.870446355499745	0.0602579887377223	Braak
CMTR2	HSPA1A	-0.0294732477778269	0.0267268539298071	-1.10275784255164	0.270132340172322	0.832573061571914	0.0795776450946108	Braak
CMTR2	IFI44L	0.0143459492472934	0.0470297974870363	0.305039570949626	0.760336014363904	0.950035468158087	0.0222601806713613	Braak
CMTR2	TMEM163	0.00400217772672569	0.0487879366983069	0.0820321169036973	0.934621173917755	0.989075334781961	0.00477062828747665	Braak
CMTR2	FRMD4A	-0.0294435786001751	0.0125768298313569	-2.3410970009919	0.0192271709211058	0.107634977545914	0.968046575447343	Braak
CMTR2	PICALM	-0.00287748869244138	0.0103858674858677	-0.277058098069984	0.781735495677077	0.921417880305445	0.0355433644268975	Braak
CMTR2	CD163	-0.012584726555093	0.0291653745607988	-0.431495454613779	0.666108156921171	0.918937530351105	0.0367140110795482	Braak
CMTR2	GPNMB	0.00974785886957806	0.0331598436041085	0.293965767328598	0.768784061923615	0.942910845922289	0.0255293687201649	Braak
CMTR2	MKI67	0.0795736155668978	0.0474856719761442	1.67573948636283	0.0937892318211603	0.655256298246142	0.183588795974037	Braak
CMTR2	ERN1	-0.0321948055515499	0.0268966227874027	-1.19698319770572	0.231313103862388	0.60883736485249	0.215498702408147	Braak
CMYA5	PICALM	0.00680635956685926	0.0501091553026757	0.135830658604134	0.891955153608528	0.963401359336794	0.016192745241792	Braak
CMYA5	ERN1	-0.0124004531401838	0.0607542688027758	-0.20410834307691	0.838268834745709	0.948352576057271	0.0230301717663888	Braak
CNBD2	AIF1	-0.0116320804289844	0.0344736305637641	-0.337419652028502	0.735800572222708	0.93362510974842	0.0298274765015309	Braak
CNBD2	HSPA1A	0.0226779080037751	0.0336449602669556	0.674035808746318	0.500288548077707	0.91158076072296	0.0402048493539116	Braak
CNBD2	PICALM	0.0470266933863564	0.0283272699611809	1.66012091708099	0.0968901297545345	0.334133336617511	0.476080192464912	Braak
CNBD2	CD163	-0.0415457477109523	0.0341285293734626	-1.2173319059935	0.223477959561438	0.670651128807025	0.173503340092541	Braak
CNBD2	ERN1	-0.0745437333438971	0.0331281713335238	-2.25016142887619	0.024438699778259	0.260092021372152	0.584872970092457	Braak
CNBP	AIF1	0.000506037602011807	0.0233500835045659	0.021671768407717	0.982709784029234	0.997522422283285	0.0010773334713318	Braak
CNBP	CCL3	-0.0608450810712813	0.03484883162497	-1.74597190878802	0.0808158332390473	0.832679018579489	0.0795223783343174	Braak
CNBP	HIF1A	-0.020350464212178	0.0127336371291568	-1.59816586618293	0.110006068091349	0.419903002233869	0.376851020220499	Braak
CNBP	HIST	-0.0266717875896537	0.0255261406160824	-1.04488132345591	0.296077822684535	0.814580779492275	0.0890658415602643	Braak
CNBP	HSPA1A	-0.0348693964730478	0.021915165075825	-1.59110809124193	0.11158525190559	0.71983572106778	0.142766605755213	Braak
CNBP	IFI44L	-0.006191847349609	0.0332625003872961	-0.186150989177405	0.852326357061264	0.97596221733688	0.0105669949559717	Braak
CNBP	TMEM163	-0.00802902907046033	0.0143224361450002	-0.560591018816528	0.575076375469305	0.930420096202064	0.0313209178245259	Braak
CNBP	FRMD4A	-0.0237288895791942	0.00959900428372222	-2.47201572973909	0.0134353604614231	0.0831351388551877	1.0802153735042	Braak
CNBP	PICALM	0.0156948107873837	0.00745008228175908	2.10666274462648	0.0351468237312966	0.183276152237123	0.736894041451387	Braak
CNBP	CD163	0.00169373354247738	0.00853583204767588	0.198426296700454	0.842711544676269	0.966561985920167	0.0147702893024047	Braak
CNBP	GPNMB	-0.0218987172853723	0.0122878012525934	-1.78215099961438	0.0747246109884876	0.415069721051973	0.381878946842328	Braak
CNBP	MKI67	-0.0559768223364169	0.0380795749573253	-1.46999598601477	0.141562841118776	0.716498346972406	0.144784807222799	Braak
CNBP	ERN1	-0.00871702119166899	0.0218540913263733	-0.39887365077263	0.689986305092155	0.896153612936311	0.047617539966801	Braak
CNDP1	PICALM	0.0564117818799099	0.0586512845822563	0.96181664701298	0.336141714350596	0.645264365070526	0.190262318281316	Braak
CNDP2	AIF1	0.0204959510463552	0.0256962383506835	0.797624569271246	0.4250883888393	0.813080234795901	0.0898665960913183	Braak
CNDP2	CCL3	0.0113749041883689	0.0507157063278471	0.224287602638064	0.822533522161043	0.994973710572208	0.00218839413292474	Braak
CNDP2	HIF1A	0.0140649046001542	0.0146999435890074	0.956799903005882	0.338668261227339	0.684277426748383	0.164767786469149	Braak
CNDP2	HIST	0.0414623022060663	0.0279542273745393	1.48322118334882	0.138015654838067	0.674544107490767	0.170989647158042	Braak
CNDP2	HSPA1A	-0.00359821298573967	0.0269713229586938	-0.133408842838384	0.893870052348637	0.982333808773789	0.00774090867518395	Braak
CNDP2	IFI44L	0.00383957243510268	0.0360139484590661	0.106613481703257	0.915095622695398	0.986915667460782	0.00571995647038724	Braak
CNDP2	TMEM163	-0.00818279393782296	0.0165068266299652	-0.495721807786397	0.620090698739048	0.936914759547156	0.0282999194027959	Braak
CNDP2	FRMD4A	-0.0197027707082191	0.00957693644485901	-2.05731455164827	0.0396559785080689	0.171100908968664	0.766747683275812	Braak
CNDP2	PICALM	-0.00356891764887164	0.00807585712778879	-0.441924317431409	0.658543973114032	0.868869577180107	0.0610454090081062	Braak
CNDP2	CD163	-0.0115421826745918	0.0101134748116807	-1.14126775312289	0.253758517043134	0.699020846961616	0.155509872057769	Braak
CNDP2	GPNMB	0.0635609294749624	0.0313787706924092	2.02560291790967	0.0428054922895237	0.330582853493259	0.480719675950226	Braak
CNDP2	MKI67	-0.0307017622309612	0.0384771412315676	-0.797922123324814	0.424915684106223	0.87343108301886	0.0587713567891126	Braak
CNDP2	ERN1	0.00927013791633007	0.0203585329441518	0.455344102728827	0.648861702325371	0.878313989230841	0.056350200024397	Braak
CNEP1R1	AIF1	0.0473360058466082	0.0270901576007354	1.74735069999457	0.080576523567358	0.508283399752575	0.293894073877035	Braak
CNEP1R1	HIF1A	0.0625699252001022	0.0589970931897898	1.06055945839262	0.288890155204641	0.642003073245292	0.192462892974328	Braak
CNEP1R1	HIST	-0.0139511977132204	0.0384859126814893	-0.36250141262547	0.71697736809242	0.950619909331638	0.0219930942887629	Braak
CNEP1R1	HSPA1A	0.041008109609337	0.0284046826951304	1.44370947739428	0.148820714384955	0.764856100608989	0.116420264963962	Braak
CNEP1R1	IFI44L	0.0126340906987532	0.0398425757471271	0.317100249214289	0.75116753578983	0.949075511153888	0.0226992324906992	Braak
CNEP1R1	TMEM163	0.0740865161203816	0.0517462337633807	1.43172769750077	0.152221766452695	0.757864072361306	0.120408680802037	Braak
CNEP1R1	FRMD4A	0.0300182448759952	0.0338428205152317	0.886990044534993	0.375084260409424	0.64484263306019	0.190546257352603	Braak
CNEP1R1	PICALM	0.0597351550515892	0.0189879831899489	3.14594522514689	0.00165551007258854	0.0239615700313503	1.62048472912026	Braak
CNEP1R1	CD163	0.0286500668939174	0.0271199102886336	1.05642189037495	0.290775509313177	0.732003452171074	0.135486870778613	Braak
CNEP1R1	GPNMB	0.0409167559349997	0.0319458572783281	1.28081571198772	0.200258403942983	0.603875376818786	0.219052678505186	Braak
CNEP1R1	ERN1	0.00687752342637473	0.0310712544951663	0.221346821623976	0.824822395596679	0.945469913332016	0.024352286683333	Braak
CNFN	AIF1	0.044992635929918	0.0373035614649078	1.20612172572969	0.227770558998261	0.692569248587264	0.159536795872546	Braak
CNFN	HSPA1A	0.0163766011758289	0.0554058921168656	0.295575083265266	0.767554604501716	0.970384858012954	0.0130559888652322	Braak
CNFN	PICALM	0.111072770888532	0.0485614062187963	2.28726430178087	0.0221804008104275	0.138485829896597	0.8585946620692	Braak
CNFN	ERN1	0.0778866859775753	0.0552851465963356	1.40881757167553	0.158889117935644	0.53180722442386	0.274245767218619	Braak
CNGA1	AIF1	-0.0763679536014066	0.0686301641260292	-1.11274618928738	0.265817451974372	0.721047793619125	0.142035947739471	Braak
CNGA1	HSPA1A	0.0668842613997349	0.0715662827405543	0.934577832443905	0.350005907534388	0.867268574753803	0.0618463898696533	Braak
CNGA1	PICALM	-0.0320726914713557	0.0648634426424714	-0.494464835117387	0.620977935051533	0.847983904031385	0.0716123912063687	Braak
CNGA1	CD163	-0.0468085531269558	0.0806874516574684	-0.580121842559434	0.561832454965846	0.882167280241725	0.0544490543268143	Braak
CNGA1	GPNMB	-0.0499149111990615	0.0758296553967556	-0.658250534542152	0.510377157451592	0.843119768973545	0.0741107274990352	Braak
CNGA1	ERN1	-0.0765348951463779	0.0543787017337773	-1.40744248586645	0.159296220457666	0.531974147462156	0.274109472756344	Braak
CNGA4	HSPA1A	-0.0112531449217978	0.0484962654499704	-0.232041474067868	0.816505801120861	0.974663910687276	0.0111451144519659	Braak
CNGA4	PICALM	0.0474689480436341	0.0461077923000291	1.02952116498547	0.303234839344645	0.61241431709274	0.212954664868465	Braak
CNGA4	ERN1	0.0299032823737696	0.0326522105725545	0.915811880709372	0.359765571037276	0.711357722229356	0.147911949591773	Braak
CNGB1	ERN1	-0.143142914512799	0.0718818915749681	-1.99136265582981	0.0464410317098066	0.335559983965964	0.474229835027333	Braak
CNGB3	ERN1	-0.188568114665651	0.0600544933269722	-3.13995013893423	0.00168976592161995	0.0898733581847461	1.04636903027046	Braak
CNIH1	AIF1	0.0250013970300256	0.0225942617402243	1.10653746147925	0.26849395885524	0.722937002551279	0.140899545909319	Braak
CNIH1	CCL3	0.0986735062054371	0.049980608653845	1.97423578589906	0.0483549386504312	0.805060386755547	0.0941715424257831	Braak
CNIH1	HIF1A	-0.0173479509408678	0.0404719739553186	-0.428641087781389	0.668184439463106	0.881799929585622	0.0546299401894162	Braak
CNIH1	HIST	-0.0526416433032925	0.0387400648919525	-1.35884241418057	0.17419652986079	0.723291730954449	0.140686499953875	Braak
CNIH1	HSPA1A	-0.0303922916950267	0.0303221234900278	-1.0023140927126	0.316191918240511	0.853742308694976	0.0686731958215403	Braak
CNIH1	IFI44L	0.00151573311317775	0.0387247477899571	0.0391412003868711	0.968777812963271	0.994685124818602	0.00231437673757725	Braak
CNIH1	TMEM163	-0.0343646483976913	0.0400553675858438	-0.857928673954706	0.390931849756744	0.878990689219247	0.0560157252016769	Braak
CNIH1	FRMD4A	-0.0627052556946636	0.0410512172576916	-1.52748833977425	0.126639624502922	0.353714028900104	0.451347714985706	Braak
CNIH1	PICALM	-0.00760644319065677	0.0238356239139405	-0.319120792395456	0.749634917275884	0.911049087099283	0.0404582227174192	Braak
CNIH1	CD163	0.0201126424541733	0.0254316876214211	0.790849697179846	0.42903170532348	0.823160045476401	0.0845157175097578	Braak
CNIH1	GPNMB	-0.00944833125636821	0.0331273540336679	-0.285212373036666	0.775481441567404	0.945438002271629	0.0243669450358894	Braak
CNIH1	MKI67	-0.0570459594565374	0.0479861859497629	-1.18879961654505	0.234518528976867	0.797163824146958	0.0984524181123382	Braak
CNIH1	ERN1	0.0362488658147279	0.0301291430342364	1.20311639045085	0.228931283539888	0.606837739450529	0.216927418120223	Braak
CNIH3	AIF1	-0.0483898854465546	0.0309064375304332	-1.56568952338508	0.117421320131966	0.572320726801744	0.24236052567535	Braak
CNIH3	HSPA1A	0.0324189928226242	0.0305037606691275	1.06278675518967	0.287878667287237	0.841061311389813	0.0751723440026585	Braak
CNIH3	FRMD4A	-0.102220665496438	0.0342420992036299	-2.98523361224307	0.00283361826026366	0.0313360294920836	1.50395603272126	Braak
CNIH3	PICALM	-0.0186772726720975	0.0108898637284112	-1.71510618846123	0.0863257599324807	0.31279692598983	0.504737523617989	Braak
CNIH3	CD163	-0.00413839196714965	0.0314069041889307	-0.131766949784507	0.895168628815718	0.977310639249742	0.00996737336486947	Braak
CNIH3	GPNMB	-0.0622094501555533	0.0398175457903056	-1.56236274538798	0.118202558245195	0.491088171641816	0.308840526166816	Braak
CNIH3	ERN1	0.0118321112066617	0.0243258065402437	0.486401599350348	0.62668245683417	0.869970070250546	0.0604956882418663	Braak
CNIH4	AIF1	0.00723672545672231	0.0264723759231002	0.273368944206003	0.784569622834301	0.950025951725728	0.0222645309876385	Braak
CNIH4	CCL3	0.0133049775258933	0.0503479405564862	0.264260610838018	0.791579109694827	0.994973710572208	0.00218839413292474	Braak
CNIH4	HIF1A	-0.061086075066194	0.0467160491486347	-1.30760362186962	0.191007787807122	0.542026069816936	0.265979824706339	Braak
CNIH4	HIST	-0.00325524936491522	0.0392355283501857	-0.0829668798100895	0.933877874871459	0.992442707515362	0.00329455512214388	Braak
CNIH4	HSPA1A	-0.0159735941459612	0.0337782075143318	-0.47289644186074	0.636287063587022	0.945249473070824	0.0244535560627528	Braak
CNIH4	IFI44L	-0.0918766383665926	0.0476859934218865	-1.92670073062636	0.0540169367712068	0.429222044227184	0.367317981393006	Braak
CNIH4	TMEM163	0.00198144321148417	0.047465476479348	0.0417449346020215	0.966702032529337	0.994313701536468	0.00247657601252776	Braak
CNIH4	FRMD4A	-0.0474476534106815	0.0373980487530652	-1.26872002665093	0.20454093713797	0.467017279284645	0.330667050570625	Braak
CNIH4	PICALM	-0.0137175190007636	0.0272335735325264	-0.503698825436186	0.614473033884162	0.844054185691659	0.0736296721047823	Braak
CNIH4	CD163	-0.025581844947101	0.0365555467374609	-0.699807477394001	0.484047544429312	0.851712911016637	0.0697067692852051	Braak
CNIH4	GPNMB	-0.021081575815097	0.0328266733822359	-0.642208717576154	0.52073767351044	0.849860945494189	0.0706521278678869	Braak
CNIH4	MKI67	-0.0684418696611665	0.05295019000523	-1.29257080388959	0.196159542854094	0.774544968536405	0.11095336290118	Braak
CNIH4	ERN1	0.0150704282891686	0.0260190454280157	0.579207578189695	0.562449118044152	0.832344887522141	0.0796966836711413	Braak
CNKSR2	FRMD4A	-0.0197792922975338	0.013718379855882	-1.44180963826083	0.149356083120135	0.390164489130459	0.408752260509142	Braak
CNKSR2	PICALM	0.0201334818405935	0.0113657169954617	1.77142206238575	0.0764905424815488	0.293987790927621	0.531670705107784	Braak
CNKSR2	CD163	0.0169988498466261	0.0129257465100219	1.31511552028706	0.188471081281527	0.6344987295316	0.197569243164182	Braak
CNKSR2	ERN1	-0.0303908489282869	0.0636729002798725	-0.477296444715173	0.633151042278695	0.871368743627409	0.0597980224512159	Braak
CNKSR3	ERN1	-0.0151166181945557	0.0565400593911034	-0.26736120119701	0.789191069355378	0.934131859208889	0.0295918157561053	Braak
CNN2	ERN1	-0.0710941170752577	0.0740529236390375	-0.960044702918116	0.337032716943686	0.698129728979928	0.156063867713376	Braak
CNNM2	AIF1	0.0308688657959377	0.0349310048456974	0.883709642258972	0.376852973894717	0.790051266900705	0.10234472616567	Braak
CNNM2	HIF1A	0.0408787359159689	0.0182567357747589	2.23910431855438	0.0251491293505016	0.200545819272943	0.697786387213208	Braak
CNNM2	HIST	0.0865957108029398	0.0368165818673193	2.35208447962432	0.0186685344946572	0.395905846419057	0.402408084888897	Braak
CNNM2	HSPA1A	0.0337627502141579	0.0325179838545202	1.03827932153502	0.299140032881415	0.846836337376271	0.0722005148668252	Braak
CNNM2	IFI44L	0.0451365351391512	0.0191216190660667	2.36049755950063	0.0182504384033422	0.277621969495923	0.556546169149031	Braak
CNNM2	FRMD4A	0.0110792726775283	0.0108608727396969	1.02010887550805	0.307676827889114	0.582716908146999	0.234542380213598	Braak
CNNM2	PICALM	0.0233310353288785	0.00968527223319368	2.40891889945205	0.0159998529800722	0.111489691720556	0.952765285403593	Braak
CNNM2	CD163	0.0281481199480375	0.0114242933057539	2.46388281486615	0.0137441038713702	0.191117336265405	0.718699916278781	Braak
CNNM2	GPNMB	-0.00866994751735836	0.0154179619757053	-0.562327727297546	0.573892750317388	0.875258837585752	0.0578634954211434	Braak
CNNM2	MKI67	0.0169523494085482	0.0539105461944347	0.314453304691211	0.753176776435998	0.955502691857624	0.0197680851058123	Braak
CNNM2	ERN1	0.00307731351239967	0.0352443864603155	0.0873135787415301	0.93042226096721	0.977045436602677	0.0100852393447045	Braak
CNNM3	AIF1	0.065674790294001	0.0350108612731252	1.87584046509629	0.0606771896734552	0.462875470194577	0.334535833780618	Braak
CNNM3	HSPA1A	0.0338854773933302	0.0407001306217698	0.832564340105714	0.405090477484125	0.883341815596716	0.0538712104630496	Braak
CNNM3	PICALM	0.0506246042832619	0.0278354799163539	1.81870779434699	0.0689560219573667	0.275387631615524	0.560055568951103	Braak
CNNM3	CD163	0.0383959835578373	0.0380982099249434	1.00781594813721	0.313542828206068	0.747098257845796	0.126622276318525	Braak
CNNM3	ERN1	0.0752420179331632	0.0447761908489936	1.68040238587768	0.0928790521632862	0.429272806022984	0.367266622744025	Braak
CNNM4	AIF1	-0.00726446933634131	0.0325132249215996	-0.223431214647529	0.823199912527287	0.959843649088369	0.0177995043231792	Braak
CNNM4	HSPA1A	0.00658707541578851	0.0348543437645415	0.188988651178961	0.850101711556636	0.977931782555485	0.00969143917254448	Braak
CNNM4	FRMD4A	0.0141848908620811	0.0420562082770624	0.337284111982525	0.735902735535578	0.8854619694573	0.0528300869973661	Braak
CNNM4	PICALM	0.0024215075591875	0.0268371978548777	0.0902295229286534	0.928104824101922	0.977598786253307	0.00983934630346292	Braak
CNNM4	CD163	-0.0175053770150622	0.0306498559035804	-0.571140597532706	0.567904340973186	0.884038048690301	0.0535290427011404	Braak
CNNM4	ERN1	0.0172163937243086	0.0352013364440257	0.489083525328212	0.624782564534331	0.868706784672701	0.0611267865975129	Braak
CNOT1	AIF1	0.0118973993107853	0.0159626535659312	0.74532716391075	0.456073963564141	0.827711916198376	0.0821207924126689	Braak
CNOT1	CCL3	-0.0327552337379375	0.0278700149375978	-1.17528583358416	0.239880380198513	0.924748188748586	0.0339765106395106	Braak
CNOT1	HIF1A	-0.00844973625122011	0.0106807973866513	-0.791114740345182	0.428877038247211	0.752804350137245	0.123317879969824	Braak
CNOT1	HIST	-0.0145578954039217	0.0130927261440202	-1.11190711879135	0.266178087595375	0.801334168552114	0.0961863387299936	Braak
CNOT1	HSPA1A	0.006817057268961	0.0190412163675231	0.358015850320794	0.720331451862306	0.962586079336589	0.0165604232643312	Braak
CNOT1	IFI44L	0.0117675168331197	0.0138487207269039	0.849718689919063	0.395481504845115	0.812714829878127	0.0900618154588387	Braak
CNOT1	TMEM163	-0.0157010810237287	0.0139883677615866	-1.1224383924796	0.261676088292481	0.814973333315931	0.0888566015461749	Braak
CNOT1	FRMD4A	-0.0178156207662706	0.00767875067534663	-2.32011970690354	0.020334402548099	0.111631324928786	0.952213920678084	Braak
CNOT1	PICALM	0.000619849303572765	0.00582317930357502	0.106445168740077	0.915229157148484	0.972124530811308	0.0122780976457779	Braak
CNOT1	CD163	0.00926421715988079	0.00674629246624684	1.37323088292298	0.169680581735354	0.610703604399693	0.214169516771323	Braak
CNOT1	GPNMB	0.00791068766310695	0.010825714406522	0.730731235468499	0.464943332712706	0.821873913604459	0.0851948039027266	Braak
CNOT1	MKI67	-0.0115782647499202	0.0149377915371802	-0.775098830446377	0.43828126264226	0.878864608684258	0.0560780239367097	Braak
CNOT1	ERN1	0.00167873586736007	0.0196652777133156	0.0853654797981005	0.931970836085315	0.977416218273308	0.00992045899705618	Braak
CNOT10	AIF1	-0.0223759373393755	0.0210118911588158	-1.06491782059262	0.286913119930203	0.73679289198076	0.132654572534909	Braak
CNOT10	HIF1A	0.00858779157442076	0.0137086723640795	0.626449545684901	0.53102012062224	0.819086029516067	0.0866704814118083	Braak
CNOT10	HIST	-0.0511496227203706	0.0352760363612464	-1.44998214075328	0.147063499533553	0.688497373193139	0.162097712356805	Braak
CNOT10	HSPA1A	-0.0190609825559819	0.0211498085431128	-0.901236647940669	0.367462509403935	0.879550576468622	0.0557391824149341	Braak
CNOT10	IFI44L	0.0023621095617294	0.0374190514493636	0.0631258535488496	0.949666287195817	0.992642556376683	0.00320710975185368	Braak
CNOT10	TMEM163	-0.0195641728371643	0.0159648337842409	-1.22545421402861	0.220404131070033	0.792146585721152	0.101194445330669	Braak
CNOT10	FRMD4A	-0.0107104159711461	0.00937503667509547	-1.14243990101906	0.253271213735745	0.52802404395018	0.277346301107974	Braak
CNOT10	PICALM	-0.00570803986778961	0.00743723041205965	-0.767495364744098	0.442787048071382	0.735156628398495	0.133620122681281	Braak
CNOT10	CD163	-0.000190120288451893	0.00904584972227377	-0.0210174051403658	0.98323177144807	0.996684056314707	0.00144248897486272	Braak
CNOT10	GPNMB	0.0192280567661793	0.0270075449057779	0.711951302247607	0.47649493211016	0.826724030417713	0.0826394385351249	Braak
CNOT10	MKI67	0.0312197470096455	0.0422581530156421	0.738786359121974	0.460036736204506	0.884248549401859	0.0534256439670248	Braak
CNOT10	ERN1	-0.0111468431079998	0.022896902823469	-0.486827550168682	0.626380544811556	0.869665592275609	0.0606477121496017	Braak
CNOT11	AIF1	-0.0104347290806524	0.0220030260844865	-0.474240635837336	0.635328318865624	0.90619845055688	0.0427766847248891	Braak
CNOT11	HIF1A	0.0696128564772317	0.0403049414946784	1.72715438593114	0.0841399403697053	0.371802302190089	0.42968792541577	Braak
CNOT11	HIST	0.00817604006167611	0.0353793778053341	0.231096208267501	0.817240060766118	0.975477981457262	0.0107825290778002	Braak
CNOT11	HSPA1A	0.042195623220945	0.0229498081690101	1.83860461535025	0.0659733619475856	0.661348220588697	0.179569810621133	Braak
CNOT11	TMEM163	0.0119278159537397	0.0419479375351158	0.284348090862742	0.776143635216315	0.972922939467098	0.0119215567404407	Braak
CNOT11	FRMD4A	0.0469349477101712	0.0303809745290576	1.5448795977654	0.122375389250668	0.346723140603255	0.460017172185753	Braak
CNOT11	PICALM	0.0131890856642751	0.0163569574679394	0.806328786397254	0.420053296525863	0.716661802223376	0.144685742629241	Braak
CNOT11	CD163	0.0166068336283429	0.0196080682281912	0.846938792494953	0.397029238588117	0.806511905804903	0.0933892171315512	Braak
CNOT11	GPNMB	0.0175438150741626	0.0298167786542509	0.588387339812828	0.556272333513318	0.867821520096709	0.0615695845094472	Braak
CNOT11	ERN1	0.025989881748807	0.0256563851971279	1.01299857907171	0.311060839636741	0.679622759795544	0.167732085529739	Braak
CNOT2	AIF1	-0.0126928687770696	0.0115772324029745	-1.096364686763	0.272919211353446	0.72783495024472	0.1379670936605	Braak
CNOT2	CCL3	0.00321339446293374	0.0216394590601733	0.148496986639	0.881950563905232	0.999664149370813	0.00014588257374824	Braak
CNOT2	HIF1A	-0.00856591357807323	0.00952997629325843	-0.898838917798024	0.368738467204211	0.709914665142652	0.148793852245693	Braak
CNOT2	HIST	0.00319815696389096	0.0110068118591128	0.290561609013344	0.771386625349287	0.967259195544178	0.0144571328343094	Braak
CNOT2	HSPA1A	-0.00184361882585598	0.0161537537198274	-0.114129437518481	0.909135186917384	0.984643746471229	0.00672087298231265	Braak
CNOT2	IFI44L	0.0213876665824872	0.0110861070506937	1.92923146824105	0.0537021332132739	0.427968316002275	0.368588382142719	Braak
CNOT2	TMEM163	-0.0281863596753181	0.0113538705412823	-2.48253312144378	0.0130451939689487	0.394297323767914	0.404176170623382	Braak
CNOT2	FRMD4A	-0.0141863951573759	0.00684547814355157	-2.07237461867284	0.0382305184907211	0.167240465669609	0.776658631856735	Braak
CNOT2	PICALM	0.019148845913124	0.00544230722632206	3.51851615809364	0.000433967387505534	0.00908392292411983	2.0417265593677	Braak
CNOT2	CD163	0.0103482513197888	0.00627872269937186	1.64814593911339	0.0993227272758079	0.511299487104646	0.291324642923246	Braak
CNOT2	GPNMB	-0.00447907383289627	0.0114336053638097	-0.391746408099206	0.695245596422859	0.919035162888264	0.0366678719042077	Braak
CNOT2	MKI67	0.00574132488656388	0.01292026990453	0.444365708223395	0.656778201852674	0.94100274216044	0.0264091110005724	Braak
CNOT2	ERN1	0.0263538453391618	0.0182720424884306	1.4423042938877	0.149216549395065	0.521712975325175	0.282568361970266	Braak
CNOT3	AIF1	-0.0286428000762252	0.0216475104421497	-1.32314522507193	0.185787087428617	0.652807080048004	0.185215144068678	Braak
CNOT3	HSPA1A	0.0156241233578187	0.0315995127338907	0.494441907677321	0.620994123550154	0.942609232768134	0.0256683106822437	Braak
CNOT3	FRMD4A	0.060258492498622	0.0381806953359234	1.5782450258816	0.114509329920177	0.33171005271374	0.479241366671806	Braak
CNOT3	PICALM	0.00131336728843614	0.0234354712941718	0.0560418551839734	0.955308463920083	0.986056914108607	0.00609801734077281	Braak
CNOT3	CD163	0.00131442311162916	0.0298341220361535	0.0440577104979432	0.964858402163293	0.99369834799354	0.00274543218642416	Braak
CNOT3	ERN1	0.0457532432460519	0.0316180369187927	1.44706147834427	0.147879705753254	0.519465315873893	0.284443444502262	Braak
CNOT4	AIF1	-0.00134887039686004	0.0144079248978	-0.0936200324771263	0.925410995888954	0.985296809523392	0.00643292349123165	Braak
CNOT4	CCL3	0.0171211316377527	0.0228764659089813	0.748416809916033	0.454208786270839	0.967795510898675	0.0142163966895315	Braak
CNOT4	HIF1A	-0.0137136050049109	0.00988109826506957	-1.38786242551494	0.16517894141696	0.509897412424051	0.292517191940759	Braak
CNOT4	HIST	-0.0179451864838432	0.0115092599722117	-1.55919551102075	0.118950112998218	0.662083976005828	0.179086922942516	Braak
CNOT4	HSPA1A	0.000156082356572973	0.0148432557776199	0.010515372025611	0.991610101626059	0.998362789522457	0.000711614166279987	Braak
CNOT4	IFI44L	0.0215010026902038	0.0124665284214372	1.72469848568517	0.0845818240964121	0.51630042117578	0.287097520673788	Braak
CNOT4	TMEM163	-0.0117628602730787	0.0118718841791452	-0.990816629911367	0.321775127431641	0.849666426524111	0.0707515419957088	Braak
CNOT4	FRMD4A	-0.00878411312646036	0.00677785339681943	-1.29600223141185	0.194974716122819	0.454889877651493	0.342093727115992	Braak
CNOT4	PICALM	0.0120770965981716	0.00524707359897473	2.3016823321349	0.0213530932752367	0.135249128472687	0.868865524747992	Braak
CNOT4	CD163	0.00903869863588077	0.00601458579351203	1.5027965260103	0.132891522056334	0.576515148953979	0.239189276364633	Braak
CNOT4	GPNMB	-0.00694998569161753	0.0107196624207861	-0.648339977399013	0.516765082664532	0.846033067211413	0.0726126622248098	Braak
CNOT4	MKI67	-0.0135855690124892	0.0126938623466564	-1.07024707228432	0.284508111267504	0.817610744771641	0.0874534098165412	Braak
CNOT4	ERN1	0.0369282764167654	0.0197986295681555	1.86519356249594	0.0621542775736984	0.37324170699026	0.428009833029273	Braak
CNOT6	AIF1	0.00985951224412024	0.0199265644212905	0.494792380445966	0.620746683434826	0.901038353086952	0.045256722695159	Braak
CNOT6	HIF1A	0.0078963507598602	0.0403080440727335	0.195900122209148	0.844688341612573	0.952648508351221	0.0210673082192483	Braak
CNOT6	HIST	0.0751018821762838	0.037500609963177	2.00268428300309	0.0452111868354553	0.520683492676166	0.283426190623312	Braak
CNOT6	HSPA1A	0.0128246788459849	0.0210239153350197	0.61000430422314	0.541858956325973	0.922476086830003	0.035044883155224	Braak
CNOT6	IFI44L	0.0604739900292575	0.0357050749125023	1.69370853239919	0.0903206823127545	0.527789779618939	0.277539023926643	Braak
CNOT6	TMEM163	-0.015594725642965	0.0396782264874892	-0.393029805600866	0.694297467474243	0.95245486370222	0.0211555961347854	Braak
CNOT6	FRMD4A	-0.0136201179851679	0.00992286307354129	-1.37259961003444	0.169876853207728	0.419951745075279	0.37680060972476	Braak
CNOT6	PICALM	0.0117521674577392	0.00825942015864286	1.42288044826505	0.154770814976714	0.43724430828681	0.359275835127089	Braak
CNOT6	CD163	0.00136766316942726	0.00942498433000395	0.145110391862761	0.884623713615604	0.976205463210728	0.0104587661984144	Braak
CNOT6	GPNMB	0.0535657929424315	0.0300142112475383	1.78468101329249	0.0743130723588202	0.414567679378202	0.382404559489744	Braak
CNOT6	MKI67	0.0470234655078402	0.0466134744347784	1.00879554845532	0.313072696417405	0.827986252174816	0.0819768741501234	Braak
CNOT6	ERN1	0.0180686491343381	0.0201063288205193	0.89865481140935	0.368836553677843	0.717108687778835	0.144415015984473	Braak
CNOT6L	AIF1	0.0309778321927541	0.0194814589680942	1.59011869919435	0.111808051766635	0.561776755765402	0.250436234254524	Braak
CNOT6L	CCL3	0.0505089066781888	0.0268145618745115	1.88363721602328	0.0596140642218826	0.830056911872962	0.080892129714247	Braak
CNOT6L	HIF1A	0.0242304474387686	0.0149310731512058	1.62282022151983	0.104627841672684	0.412307668097761	0.384778588115021	Braak
CNOT6L	HIST	0.011320815226189	0.0138724945409878	0.816061970162645	0.414464693329159	0.87567634897103	0.0576563799372734	Braak
CNOT6L	HSPA1A	0.053874937813031	0.0208458837711792	2.58444009399672	0.00975372470603955	0.424156394471122	0.372473981302682	Braak
CNOT6L	IFI44L	0.0346535162592934	0.013487193582802	2.56936448984327	0.0101885230931578	0.200496893071491	0.697892352881015	Braak
CNOT6L	TMEM163	-0.00767403948449247	0.0168207756959492	-0.456223875950056	0.648228997963335	0.945707296601447	0.0242432601531802	Braak
CNOT6L	FRMD4A	-0.00839820224226194	0.00824330755202476	-1.01879035681486	0.308302504770278	0.583356700202585	0.234065809634864	Braak
CNOT6L	PICALM	0.0266212055821853	0.00704457777714601	3.77896396694627	0.000157482208014501	0.00440112511121378	2.35643628552988	Braak
CNOT6L	CD163	0.0292113006868549	0.00805767509695426	3.62527656369473	0.000288652374483653	0.0188254200006557	1.72525532578158	Braak
CNOT6L	GPNMB	0.000198734369284514	0.0147325395832695	0.0134894848346581	0.989237274726937	0.99700684331172	0.0013018607431907	Braak
CNOT6L	MKI67	-0.0139031802195331	0.0170288390862108	-0.816449092574448	0.414243328300659	0.8688760881058	0.0610421546088498	Braak
CNOT6L	ERN1	0.00582804336283758	0.0309671128968146	0.188201056464553	0.850719044348061	0.953381106313657	0.0207334589802238	Braak
CNOT7	AIF1	-0.00407955600520027	0.0182731301660508	-0.223254361356193	0.823337545176279	0.959843649088369	0.0177995043231792	Braak
CNOT7	CCL3	-0.0582554096621748	0.0499237708598408	-1.16688720941623	0.243255921920003	0.926745527590962	0.0330395011681077	Braak
CNOT7	HIF1A	-0.000275558663950869	0.0381493204503594	-0.00722316048353813	0.994236801884922	0.998863212253919	0.000493981474489217	Braak
CNOT7	HIST	-0.0102541872753048	0.0278468146561158	-0.368235555913132	0.712697600309233	0.949961166787416	0.0222941477581479	Braak
CNOT7	HSPA1A	-0.00137500894411217	0.0237599145131748	-0.0578709550217336	0.953851418870325	0.992606811848636	0.00322274874566372	Braak
CNOT7	IFI44L	0.0370419425208407	0.0326506157509695	1.13449445497029	0.256587198388546	0.73701104052195	0.132526006303979	Braak
CNOT7	TMEM163	-0.0442662103212685	0.0395933378060674	-1.1180216868325	0.263557731182985	0.814973333315931	0.0888566015461749	Braak
CNOT7	FRMD4A	-0.0179869935685718	0.033952053114174	-0.529776314501072	0.596267029066403	0.805942507112335	0.0936959380143038	Braak
CNOT7	PICALM	0.00850921513219013	0.00889122421863259	0.957035265667701	0.338549455385208	0.647401298727487	0.188826433710685	Braak
CNOT7	CD163	-0.00290305984566794	0.0200945863289574	-0.144469749122651	0.885129542531976	0.976205463210728	0.0104587661984144	Braak
CNOT7	GPNMB	0.0201191144177418	0.0281360379436947	0.715065655583909	0.474568474640775	0.825967338277082	0.0830371259078117	Braak
CNOT7	MKI67	-0.0392953728038293	0.0446163666308376	-0.880738970274406	0.378459118877588	0.855960133588947	0.0675464621517281	Braak
CNOT7	ERN1	0.0197236668765277	0.0204513123273563	0.964420598581578	0.334835099105084	0.696783170398762	0.156902347511326	Braak
CNOT8	AIF1	0.00961135684588483	0.0173554452228406	0.553794888144722	0.579719227123166	0.885861021452887	0.0526344071766932	Braak
CNOT8	HIF1A	0.0412551102490201	0.0406619910163427	1.01458657625592	0.310302940869971	0.662798735858982	0.178618328571941	Braak
CNOT8	HIST	-0.0368774398716731	0.0327090742753036	-1.12743758998758	0.259557513525447	0.796628907883153	0.0987439380643431	Braak
CNOT8	HSPA1A	0.0471081429534763	0.0233474659381902	2.01769832658455	0.0436226892268179	0.596809853593305	0.224164015083189	Braak
CNOT8	IFI44L	0.0552134543462434	0.0349801498635129	1.57842246421693	0.114468587774138	0.57653751331602	0.239172429399451	Braak
CNOT8	TMEM163	-0.016547377913487	0.0449993255380806	-0.367725020666895	0.713078282000323	0.95688275769271	0.0191412710071959	Braak
CNOT8	FRMD4A	0.0207960423660185	0.035220612516917	0.590450900194591	0.55488839432984	0.782656224889104	0.106428956228362	Braak
CNOT8	PICALM	0.0453870099376672	0.0187516064841869	2.420433149338	0.015502029354699	0.109208501560356	0.961743551768336	Braak
CNOT8	CD163	0.0407079893050876	0.022233751857497	1.83090958134271	0.067114039998808	0.426419326768351	0.370163119838347	Braak
CNOT8	GPNMB	0.0493972573741812	0.0276909944320179	1.78387444681529	0.0744440689784504	0.414728510843155	0.382236107688217	Braak
CNOT8	MKI67	0.0355725288862574	0.0491749817989849	0.723386721965024	0.469442326554142	0.887505582463747	0.0518289065257406	Braak
CNOT8	ERN1	-0.0287280266198662	0.0209912780486327	-1.36856967704915	0.171133827975611	0.544620436318801	0.263906066238867	Braak
CNOT9	AIF1	-0.0243154322901376	0.0219704283099815	-1.10673455915699	0.268408708997283	0.722937002551279	0.140899545909319	Braak
CNOT9	HIF1A	0.04487025801025	0.0427377202685844	1.04989825681538	0.293764893132611	0.645808404049315	0.189896307710782	Braak
CNOT9	HIST	-0.038533461886216	0.0335608214514404	-1.14816801912821	0.250899208847133	0.790313666393832	0.102200508016347	Braak
CNOT9	HSPA1A	-0.0152135296372999	0.0266324851369001	-0.571239580500926	0.567837251484158	0.929396433566866	0.0317989984002987	Braak
CNOT9	IFI44L	0.0741396927045783	0.0353037991471623	2.100048564052	0.0357245693001839	0.358202549882164	0.445871326929724	Braak
CNOT9	TMEM163	0.024233211774191	0.0355272676699746	0.682101759113645	0.495174608364839	0.914436124712473	0.0388466255115152	Braak
CNOT9	FRMD4A	-0.0584541084989902	0.0343073952804927	-1.70383405738259	0.0884120933442794	0.284392233590765	0.546082267839351	Braak
CNOT9	PICALM	-0.0297321578692354	0.0135272763945273	-2.19794118210404	0.0279532976846548	0.159377781915547	0.797572221610036	Braak
CNOT9	CD163	-0.0162418532809053	0.0201351240385423	-0.806642822255053	0.41987229487612	0.819653735844804	0.0863695773378526	Braak
CNOT9	GPNMB	0.0128972714968916	0.0313987203940295	0.410757869589617	0.681250088626409	0.914655864690644	0.0387422766203875	Braak
CNOT9	MKI67	-0.0517180103864381	0.0382018344404446	-1.3538096047996	0.175797128589515	0.75314472361857	0.123121562139668	Braak
CNOT9	ERN1	-0.0661336435275808	0.0303001224694825	-2.18261967733592	0.02906382947446	0.277109065755251	0.557349265834241	Braak
CNP	AIF1	0.00642606819027281	0.0252339462285105	0.254659660921856	0.798985975097904	0.952964446394949	0.0209233019036638	Braak
CNP	HSPA1A	-0.0151304589437958	0.0361629241479653	-0.418396999144415	0.675656880241631	0.953970807118429	0.020464915129618	Braak
CNP	FRMD4A	-0.0270356524894481	0.0140259557730601	-1.92754439889052	0.0539118204662483	0.210505403034397	0.676736752664844	Braak
CNP	PICALM	0.000289890449126507	0.0109317963044644	0.0265180983118135	0.978844098309515	0.994844161431124	0.00224494451171008	Braak
CNP	CD163	-0.00423136219369427	0.0237615775183973	-0.178075811272133	0.858663438209063	0.970193889095093	0.0131414651672204	Braak
CNP	GPNMB	-0.0580499035727757	0.0353066342103535	-1.64416418815002	0.100142292079509	0.463252792889071	0.334181953697881	Braak
CNP	ERN1	-0.027067100635216	0.0360035070825092	-0.751790667869838	0.452176954953033	0.771247122602659	0.112806443237624	Braak
CNPPD1	AIF1	-0.00909218593652429	0.0181547758178127	-0.500815103847408	0.616501254849947	0.899902466112655	0.045804558032287	Braak
CNPPD1	HIST	-0.0856118980414674	0.0416415788430456	-2.05592344046689	0.0397898963079685	0.504338859779724	0.297277567756577	Braak
CNPPD1	HSPA1A	-0.0418712824210814	0.0322425195855264	-1.29863555824208	0.1940690289455	0.793903086497632	0.100232509623464	Braak
CNPPD1	FRMD4A	0.013966863514004	0.0356187431749649	0.392121177476604	0.694968680637326	0.863783140304359	0.0635952769546936	Braak
CNPPD1	PICALM	-5.15024725974351e-05	0.022123371540845	-0.00232796671621002	0.99814255297679	0.99861772319148	0.000600730474021256	Braak
CNPPD1	CD163	-0.0129282176439267	0.0267468083158937	-0.483355527554457	0.628843319589559	0.905720964744425	0.0430055795163299	Braak
CNPPD1	GPNMB	-0.0573040811901372	0.0335246432550327	-1.70931218429997	0.0873931375525025	0.442256839546137	0.354325441958822	Braak
CNPPD1	ERN1	-0.00288905954017789	0.0291437932359944	-0.099131211808411	0.921034090693472	0.975208955869788	0.0109023190109112	Braak
CNPY2	AIF1	0.0420266600618063	0.0182698754598861	2.30032548136856	0.0214297870980322	0.317914239136613	0.497690019930561	Braak
CNPY2	CCL3	-0.00948349229456509	0.045225205636025	-0.209694840768415	0.833905852485999	0.996129303608263	0.00168428386674597	Braak
CNPY2	HIF1A	0.104982551539434	0.0408847307956192	2.56776917681656	0.0102355286912632	0.119931871017711	0.921065390980924	Braak
CNPY2	HIST	0.00405255852775895	0.0308876674672602	0.131203126039041	0.89561462311558	0.986502829917492	0.00590166457723538	Braak
CNPY2	HSPA1A	-0.016347774048696	0.0234912857726439	-0.69590801486623	0.486486437643523	0.905592171558081	0.0430673404223922	Braak
CNPY2	IFI44L	-0.0192058717931619	0.0360619105160302	-0.532580540474263	0.594323975562543	0.900381084395148	0.0455736374266265	Braak
CNPY2	TMEM163	0.059288351327972	0.0354011262110676	1.67475890384065	0.093981545078732	0.698544006635133	0.155806229153532	Braak
CNPY2	FRMD4A	-0.000266172185314103	0.0324247739208036	-0.0082089141458386	0.993450307702052	0.998427305351147	0.000683550256631058	Braak
CNPY2	PICALM	0.00381333223970375	0.0211985595227141	0.179886384997895	0.857241764040624	0.952017454048899	0.0213550892965795	Braak
CNPY2	CD163	0.0195977136924563	0.0232766737591392	0.841946486652186	0.399817907973891	0.807601853400964	0.0928026930457737	Braak
CNPY2	GPNMB	0.0358703414309165	0.0312289950762434	1.14862298141012	0.250711476538819	0.655724319484919	0.183278708933389	Braak
CNPY2	MKI67	0.0072594215233014	0.0383462514029008	0.189312416669554	0.849847964193134	0.973588751860801	0.0116244522728607	Braak
CNPY2	ERN1	-0.00529101970642763	0.0274612272913809	-0.192672368583042	0.847215564635593	0.951904955968514	0.0214064120766842	Braak
CNPY3	AIF1	0.0710080910540165	0.0239775806176838	2.96143685996606	0.00306207270338845	0.144544951552473	0.839997072109485	Braak
CNPY3	CCL3	-0.00153323109255335	0.0364052006627774	-0.042115716014196	0.966406451719088	0.999664149370813	0.00014588257374824	Braak
CNPY3	HIF1A	0.0440108871689767	0.0368201697696868	1.1952928909418	0.231972616343212	0.589779316653908	0.22931046206666	Braak
CNPY3	HIST	0.00345182750789156	0.0291856880155531	0.118271239864281	0.905852744695403	0.987979587147843	0.00525202836847905	Braak
CNPY3	HSPA1A	0.0052417406848149	0.033598838344349	0.156009580780537	0.876025469322971	0.980826718758659	0.00840771202284856	Braak
CNPY3	IFI44L	0.0610691770480752	0.0330502253953711	1.84776885233068	0.0646357886602018	0.465428908833237	0.332146645207353	Braak
CNPY3	TMEM163	0.0300176317954021	0.0369783054036178	0.811763315483498	0.416927455616025	0.883566770424715	0.0537606256350873	Braak
CNPY3	FRMD4A	0.000286966449089664	0.00989809691182138	0.0289920831899451	0.976870904641003	0.992295182082703	0.00335911728100444	Braak
CNPY3	PICALM	0.0235596768778901	0.00883174075451978	2.66761418079818	0.00763919268283478	0.0689035508250883	1.16175839690215	Braak
CNPY3	CD163	0.0284750688891084	0.0110348544546975	2.58046619518273	0.00986670158833715	0.163772583108055	0.785758800997412	Braak
CNPY3	GPNMB	0.0541579437490167	0.0140144101338569	3.86444689656815	0.000111341208799713	0.0110916354187188	1.95500441408884	Braak
CNPY3	MKI67	-0.00213750596989088	0.0372388826164343	-0.0573998417704283	0.954226689044981	0.990344428634513	0.00421373728043671	Braak
CNPY3	ERN1	0.022679514574706	0.0404043812652811	0.561313250308183	0.574584010279485	0.839056709469867	0.0762086854436155	Braak
CNPY4	AIF1	-0.0107999430953318	0.0295193642778516	-0.365859609769274	0.714469836642687	0.927957187023518	0.0324720602772093	Braak
CNPY4	PICALM	0.0415443671387679	0.0307588285322355	1.35064854941498	0.176808040907362	0.471536819268827	0.326484390347714	Braak
CNPY4	ERN1	0.0250873971877551	0.0455183855858032	0.551148659270105	0.581531771288559	0.843250798484978	0.0740432388995604	Braak
CNR2	ERN1	-0.137977219307751	0.0662963191081855	-2.08121991030291	0.037413781937836	0.307430311724543	0.512253314566566	Braak
CNRIP1	AIF1	-0.0105404892869527	0.029122505894731	-0.361936205800881	0.717399703215033	0.927957187023518	0.0324720602772093	Braak
CNRIP1	HSPA1A	-0.0367830269316042	0.0359107095806667	-1.0242912869482	0.305697712133674	0.850546935351298	0.0703017159119055	Braak
CNRIP1	FRMD4A	-0.0297009590255274	0.0368162182955213	-0.806735737688206	0.419818749759033	0.684994119473977	0.164313156815552	Braak
CNRIP1	PICALM	-0.0235011331335517	0.0206736699614328	-1.13676638823168	0.255635957921678	0.565520557019156	0.247551603580761	Braak
CNRIP1	CD163	-0.0179368256719344	0.0138240072233527	-1.29751275314975	0.194454819958737	0.642929699263785	0.191836512131702	Braak
CNRIP1	GPNMB	-0.0297807107391229	0.038044890355791	-0.782778198612678	0.433757372158605	0.802111077950171	0.0957654855806212	Braak
CNRIP1	ERN1	-0.00946696349065486	0.0312251930466655	-0.303183505591355	0.761750018442014	0.924725007978426	0.0339873972861352	Braak
CNST	AIF1	0.0232955903167717	0.0237498976440159	0.980871187991894	0.326656267302801	0.76337996060378	0.117259244849887	Braak
CNST	HIF1A	0.0219471901310156	0.01479190416241	1.48372987615678	0.137880596995484	0.466118634126949	0.331503534834535	Braak
CNST	HIST	-0.029988286077861	0.0334715228383049	-0.895934320727778	0.370287842609251	0.857116652970934	0.0669600668820476	Braak
CNST	HSPA1A	-0.00224422465444741	0.0180021047148045	-0.124664570615558	0.900789107085319	0.982333808773789	0.00774090867518395	Braak
CNST	IFI44L	0.0235488564695153	0.0364626443934673	0.645835124172572	0.518386138175054	0.871329891826154	0.0598173868123928	Braak
CNST	TMEM163	0.0399344816530558	0.0391046039054838	1.02122199599765	0.307149273332078	0.841880164027888	0.0747497229959675	Braak
CNST	FRMD4A	-0.0277323799001744	0.0106534258043272	-2.60314197606841	0.00923736914832554	0.0657979914906211	1.18178736319233	Braak
CNST	PICALM	0.0107922151523199	0.00795262441415411	1.35706335296206	0.174761081490572	0.468705830603096	0.329099643913114	Braak
CNST	CD163	0.0145108471123907	0.0088619547831066	1.63743186097637	0.101540265511491	0.514352513995873	0.288739133127193	Braak
CNST	GPNMB	0.0201626944485285	0.027930327718299	0.721892512393208	0.470360565114243	0.824211754300856	0.0839611961793031	Braak
CNST	MKI67	0.0776425139398026	0.0418225094210027	1.85647669197037	0.0633856422504842	0.582531346610028	0.234680699841047	Braak
CNST	ERN1	-0.0179069354727295	0.0197977138624856	-0.904495114795101	0.365732923599536	0.715719610000278	0.14525708338933	Braak
CNTLN	AIF1	-0.00592909595105309	0.0143804694843049	-0.412301973695936	0.680118102184798	0.921172619414853	0.0356589793202297	Braak
CNTLN	CCL3	0.0307215454736221	0.0260140546645206	1.18095951860676	0.237618805205319	0.919589285040317	0.0364060977278723	Braak
CNTLN	HIF1A	0.00838402508220115	0.0128868714438297	0.650586538303328	0.515313422526872	0.809406371688081	0.0918333811427688	Braak
CNTLN	HIST	-0.0117254742877419	0.012665094108209	-0.925810277251869	0.354544585279392	0.846386399758053	0.0724313237558229	Braak
CNTLN	HSPA1A	-0.00708176211957811	0.0198359311536066	-0.357016873306221	0.721079173978513	0.962586079336589	0.0165604232643312	Braak
CNTLN	IFI44L	-0.0202686303966894	0.014322787701996	-1.41513166419863	0.157029895823783	0.63096819456138	0.199992531840839	Braak
CNTLN	TMEM163	-0.0242739205379404	0.0160678216019522	-1.51071633350667	0.130860739128408	0.74764370440093	0.126305319351282	Braak
CNTLN	FRMD4A	-0.0337775993513214	0.00813249694137574	-4.15341064310408	3.2755615673347e-05	0.00155273111490147	2.8089037441587	Braak
CNTLN	PICALM	0.00486472910716313	0.00678994607034741	0.716460640005382	0.473706962892622	0.759561688020949	0.119436949017577	Braak
CNTLN	CD163	-0.0165844412557283	0.00795049050506385	-2.08596453830934	0.0369818354050487	0.319624744110901	0.495359606658274	Braak
CNTLN	GPNMB	0.0157283748811195	0.0116929180740343	1.34511973671026	0.178586570493681	0.576490123809302	0.239208128459243	Braak
CNTLN	MKI67	0.0124678503227259	0.0171754565800022	0.72591085218908	0.467893423262609	0.887505582463747	0.0518289065257406	Braak
CNTLN	ERN1	0.0135270889922101	0.0235597710043729	0.574160461478991	0.565859222221729	0.83448733954548	0.0785802478490189	Braak
CNTN1	HIF1A	0.0166022675991896	0.0177087540791544	0.937517542170439	0.348492404566653	0.692206998823873	0.159764013919063	Braak
CNTN1	TMEM163	0.0243859098201445	0.0239652022126176	1.01755493668672	0.308889512070553	0.843416565178533	0.0739578734480471	Braak
CNTN1	FRMD4A	-0.0062704726013787	0.0140643399964195	-0.445841938048643	0.655711425560172	0.844218045678328	0.0735453687715684	Braak
CNTN1	PICALM	0.0244438195765349	0.0119602249808273	2.04375917808563	0.0409773437908808	0.202154896035012	0.694315735926944	Braak
CNTN1	CD163	0.00875012841319479	0.0126247647213762	0.693092394694619	0.488251570139475	0.854392209011967	0.0683427205198006	Braak
CNTN4	FRMD4A	-0.0179022526264419	0.0145752489683689	-1.22826393328123	0.219347905480966	0.485622556455661	0.313701149122435	Braak
CNTN4	PICALM	0.014864520070109	0.012516970011348	1.18754938748216	0.23501098807829	0.544369908948017	0.264105889234709	Braak
CNTN5	AIF1	-0.00801998766332477	0.0277906079543023	-0.288586261823149	0.772898009884979	0.94700486331328	0.0236477906855357	Braak
CNTN5	CCL3	-0.0295852825736464	0.0426527833862522	-0.693630760406185	0.487913797976898	0.970449092743953	0.0130272416463176	Braak
CNTN5	HIF1A	0.00980647117601031	0.0179670095957823	0.545804304479936	0.585200464091374	0.847156868345856	0.0720361637554262	Braak
CNTN5	HIST	-0.00116022449994043	0.0182812980545917	-0.0634651049655096	0.949396145408791	0.995104437118331	0.00213133726029189	Braak
CNTN5	HSPA1A	0.00256633643358023	0.0431170179401795	0.0595202673139585	0.95253772311099	0.992606811848636	0.00322274874566372	Braak
CNTN5	IFI44L	-0.0122886310377788	0.0201293475606815	-0.610483325439821	0.541541685809349	0.883389542540705	0.0538477461731089	Braak
CNTN5	TMEM163	0.0134455484689379	0.0229195866629081	0.586640093763014	0.557445449262752	0.926866248535614	0.0329829322135276	Braak
CNTN5	FRMD4A	-0.0226432998714746	0.0140650396684387	-1.60989946742098	0.107419805292714	0.320283406991314	0.494465560364512	Braak
CNTN5	PICALM	0.00577304129932748	0.0117588049024758	0.490954765148961	0.623458441509752	0.849494463613133	0.0708394472011761	Braak
CNTN5	CD163	0.00695489423474974	0.0119522768474043	0.581888649630814	0.560641686323795	0.881882151958978	0.0545894468108904	Braak
CNTN5	GPNMB	0.0112197249436659	0.017564139867918	0.63878590287017	0.522962220252182	0.851022553625062	0.0700589301796673	Braak
CNTN5	MKI67	0.0174589391401322	0.0249474299807782	0.699829166915556	0.484033997429976	0.895697512768445	0.0478386317612429	Braak
CNTN6	ERN1	-0.0676546594559287	0.0564596314264395	-1.19828376039038	0.230806566550521	0.607984664501156	0.216107375014305	Braak
CNTNAP2	AIF1	-0.020891826032785	0.0196950400289001	-1.06076585790782	0.288796321914824	0.739459872384939	0.131085388502298	Braak
CNTNAP2	CCL3	0.0419014895413841	0.0340495707137171	1.23060257921266	0.218471540124815	0.914316089864227	0.0389036375789662	Braak
CNTNAP2	HIF1A	0.0168764435767647	0.0163960317194273	1.02930049572716	0.303338490432104	0.654771418758312	0.183910286111743	Braak
CNTNAP2	HIST	-0.00909232029283614	0.0151594464993962	-0.599779173546889	0.548653414863357	0.915135351584639	0.0385146675739333	Braak
CNTNAP2	HSPA1A	0.015937085818982	0.0285146599200037	0.558908500528943	0.576224167727088	0.931189857296036	0.0309617630897547	Braak
CNTNAP2	IFI44L	-0.00449926846145156	0.0164099042467976	-0.274180055762946	0.783946254243083	0.959846203224887	0.0177983486704631	Braak
CNTNAP2	TMEM163	0.0116429261516655	0.0199818180471015	0.582676016978063	0.560111421165019	0.926866248535614	0.0329829322135276	Braak
CNTNAP2	FRMD4A	-0.00632084752422295	0.0119618612704891	-0.528416722221732	0.597210133637295	0.806427676705633	0.093434575598116	Braak
CNTNAP2	PICALM	0.021934838707727	0.0098978218735553	2.21612784993957	0.0266827473950851	0.155250448298756	0.808967137087646	Braak
CNTNAP2	CD163	0.013892762100303	0.011085499740321	1.2532373303633	0.210119348082174	0.655670649329054	0.1833142568089	Braak
CNTNAP2	GPNMB	0.0217015110469265	0.0157120801038008	1.38119910944681	0.167217748532148	0.559469366822474	0.252223687838356	Braak
CNTNAP2	MKI67	0.0420651537816582	0.0204727451657941	2.05469044043691	0.0399089138708356	0.526776434949353	0.278373661197665	Braak
CNTNAP2	ERN1	-0.059345056975855	0.0411342516910495	-1.44271633823761	0.14910039484436	0.521479992728648	0.282762349201453	Braak
CNTNAP5	FRMD4A	0.000317505472540183	0.014855950580078	0.0213722757644308	0.982948689247944	0.994481037823743	0.00240349333092247	Braak
CNTNAP5	PICALM	0.0106693949530866	0.0130400200533054	0.818203876180546	0.413240782203168	0.711457536286856	0.147851015898237	Braak
CNTRL	AIF1	0.0160598752572344	0.0150313932625667	1.06842226643281	0.285330077428336	0.735867339484434	0.133200472242395	Braak
CNTRL	CCL3	0.0128335825173124	0.024971863713574	0.513921694612501	0.607306739013843	0.99166136979238	0.00363660439568349	Braak
CNTRL	HIF1A	0.0480970735583104	0.0120842441504606	3.98014745146285	6.88725353108982e-05	0.00635182511141478	2.19710146810507	Braak
CNTRL	HIST	0.00246419876029614	0.0116809363814162	0.210959008750065	0.83291925776427	0.977525969032884	0.00987169627698403	Braak
CNTRL	HSPA1A	0.0141570277420079	0.0179121475594211	0.790359039587177	0.429318116233265	0.888644896044754	0.0512717491505757	Braak
CNTRL	IFI44L	0.0144608573652893	0.0115387468694252	1.25324331393446	0.210117171141417	0.694712306655064	0.158195007639183	Braak
CNTRL	TMEM163	-0.000512047410217118	0.0136157555042045	-0.0376069774504251	0.970001044657984	0.9946746534915	0.00231894870050539	Braak
CNTRL	FRMD4A	-0.000425989157831071	0.00679402748713521	-0.0627005349386207	0.95000497141419	0.982613282925025	0.00761736938697832	Braak
CNTRL	PICALM	0.0232057923248101	0.00612796419202967	3.78686813395429	0.000152558008419493	0.00428630896382896	2.36791652754293	Braak
CNTRL	CD163	0.0214072756410972	0.00685155088063993	3.12444233634557	0.00178142434382071	0.060031674273619	1.22161954407284	Braak
CNTRL	GPNMB	0.0146516891198827	0.0119158770597278	1.22959384747273	0.218849235120285	0.627311260620639	0.202516916541236	Braak
CNTRL	MKI67	0.0131792585508439	0.0163711225986842	0.805030838380209	0.420801884320167	0.872031716300956	0.0594677192371572	Braak
CNTRL	ERN1	0.0545394892680408	0.0230671103072858	2.36438325136957	0.0180601186578086	0.231002552228579	0.636383221784629	Braak
CNTROB	AIF1	0.00827201629139983	0.0296110131022198	0.279356071433426	0.77997157949342	0.949060523891354	0.0227060906771486	Braak
CNTROB	HSPA1A	-0.00654981921536278	0.0345966301402743	-0.189319572131913	0.849842356359935	0.977931782555485	0.00969143917254448	Braak
CNTROB	FRMD4A	-0.00108229788240935	0.0434954869598761	-0.0248829926518067	0.980148292932509	0.993324203504195	0.00290898230713594	Braak
CNTROB	PICALM	0.0378551157511275	0.0229773172414752	1.64749937311206	0.0994554449613998	0.339752215752402	0.468837702260211	Braak
CNTROB	CD163	-0.00384778416982556	0.0345496378912339	-0.111369739443835	0.911323155180999	0.981851484898924	0.0079541987372052	Braak
CNTROB	ERN1	-0.0427965673871446	0.0294467389455608	-1.45335507155017	0.146125194005081	0.51725862792185	0.286292256529606	Braak
COG1	AIF1	-0.0359497746066629	0.0266101634451578	-1.35097909792075	0.176702128429622	0.641906321950426	0.192528347053431	Braak
COG1	HSPA1A	0.0213268598967108	0.0319146587457451	0.668246527923605	0.503976239825075	0.913369111246558	0.0393536796591743	Braak
COG1	FRMD4A	-0.0162644652848004	0.0423725184603315	-0.383844668096066	0.701093578958902	0.867908453121695	0.0615260817369413	Braak
COG1	PICALM	-0.0228362979252581	0.0301377997820734	-0.757729432486364	0.448612975362558	0.740384034099224	0.130542955096561	Braak
COG1	CD163	0.0290459994518052	0.0288586181749253	1.00649307862712	0.314178439414494	0.747565485903651	0.126350757624405	Braak
COG1	ERN1	0.00169057465382432	0.0326903209205268	0.0517148380994564	0.958755913967116	0.985328245338899	0.00641906758173062	Braak
COG2	AIF1	-0.00531081106649995	0.02410687311353	-0.220302775954765	0.825635358370801	0.960256443573535	0.0176127699227019	Braak
COG2	HIF1A	0.104742793483551	0.0387666445446869	2.70187927569569	0.00689487921126594	0.0942714276845219	1.02561991573798	Braak
COG2	HIST	0.0218672325237773	0.0356620315222242	0.613179664488543	0.539757549364513	0.908795277745542	0.0415339382950076	Braak
COG2	HSPA1A	-0.00222223119766195	0.0297970980428975	-0.074578779264434	0.940549858787246	0.98983320812949	0.0044379800404577	Braak
COG2	IFI44L	0.0377171037563459	0.0412356454193229	0.914672327128699	0.360363676114521	0.805936816215254	0.0936990046523123	Braak
COG2	TMEM163	0.0125425981733338	0.0402439561730909	0.311664144533592	0.755295780091086	0.968411269328808	0.0139401653488104	Braak
COG2	FRMD4A	0.00387911092394298	0.0305319434285372	0.127050901067677	0.898900111711759	0.962994804516866	0.0163760559447725	Braak
COG2	PICALM	0.0127051617354214	0.00921760111815867	1.37835881294454	0.168092533135264	0.458069589778359	0.339068539112006	Braak
COG2	CD163	0.00575764945161418	0.0228651386089425	0.251809077132048	0.801188640821709	0.955422096658492	0.0198047187299948	Braak
COG2	GPNMB	0.070837407696055	0.0348952239520534	2.03000295379639	0.0423562390393308	0.32890162642746	0.482933978914047	Braak
COG2	ERN1	0.016338950794867	0.0259583831491041	0.629428678243041	0.529068447864233	0.816354553034175	0.0881211807269896	Braak
COG3	AIF1	-0.0272684709397283	0.0209460925368485	-1.3018404693743	0.19297092626047	0.662593499967464	0.178752828855672	Braak
COG3	HIF1A	0.0088274514212882	0.0131171795882439	0.672968709614964	0.500967197804703	0.800819244352052	0.0964654989459684	Braak
COG3	HIST	-0.00233769969692165	0.0322573862722747	-0.0724702143313735	0.942227708644561	0.993630218015418	0.00277520931947412	Braak
COG3	HSPA1A	0.00686981966665122	0.023589464288731	0.291224064377461	0.770879959105738	0.971015160680772	0.0127739893004394	Braak
COG3	IFI44L	0.00912001615180119	0.035038560991764	0.260285122837804	0.794643847477898	0.961250419082438	0.0171634578483532	Braak
COG3	TMEM163	-0.0158696243546646	0.0172864532918298	-0.918038193651042	0.358598870536241	0.872652667486278	0.0591585794440697	Braak
COG3	FRMD4A	0.000576170248296858	0.00932948136499032	0.0617580148087316	0.950755538958591	0.983210749579662	0.00735338189376549	Braak
COG3	PICALM	0.00834780589331347	0.0075725196418812	1.10238154380537	0.270295831843844	0.581783818315263	0.235238362350082	Braak
COG3	CD163	0.00139948715350297	0.00861008966998973	0.162540369164894	0.870880340923427	0.972385417907321	0.0121615625496704	Braak
COG3	GPNMB	-0.000854538034096048	0.0276837200056357	-0.0308678903674104	0.975374897489053	0.992732919980904	0.00316757625789004	Braak
COG3	ERN1	0.0213450596181721	0.0186538899241028	1.14426855229761	0.252512280952224	0.629988215475772	0.200667574358659	Braak
COG4	AIF1	0.0217253416305035	0.0248242553128946	0.875165895478787	0.38148364686809	0.793363604340895	0.100527726721044	Braak
COG4	HIST	0.025748458474159	0.0362534512682775	0.71023468313731	0.477558616464459	0.88879341485135	0.0511991717813157	Braak
COG4	HSPA1A	0.00312509641487926	0.0294117512738883	0.106253326630493	0.915381361837377	0.984914355395592	0.00660153254423898	Braak
COG4	TMEM163	-0.0443640077889604	0.0441987726468606	-1.00373845544129	0.315504696106345	0.84621135120862	0.0725211532729798	Braak
COG4	FRMD4A	0.0184885123104063	0.0327417133858871	0.564677605368557	0.572293069204423	0.792907211949921	0.100777631971038	Braak
COG4	PICALM	0.0155408991204426	0.0220450213410791	0.704961854198048	0.480833975306497	0.764850652818752	0.116423358295717	Braak
COG4	CD163	0.0188243333338824	0.0263904845587974	0.713300026452419	0.475660121126425	0.846747376138381	0.0722461404529077	Braak
COG4	GPNMB	0.00103961587142027	0.0296886732613436	0.0350172559840831	0.972065981025849	0.992732919980904	0.00316757625789004	Braak
COG4	MKI67	0.116956269409478	0.0450574374008841	2.59571507293895	0.00943943058561264	0.398523826909969	0.39954570792866	Braak
COG4	ERN1	0.00200356708503395	0.0294104412247951	0.0681243463748106	0.945686649769969	0.982112403339931	0.0078388041105507	Braak
COG5	AIF1	-0.0162651866297212	0.0141091070716035	-1.1528147420794	0.2489864321403	0.708811655264923	0.149469149789707	Braak
COG5	CCL3	0.0108659118212344	0.0219646415883162	0.49470016515154	0.620811784942598	0.99166136979238	0.00363660439568349	Braak
COG5	HIF1A	0.00584591236156849	0.00879055752967224	0.665021796607986	0.506036551947908	0.80288880657276	0.0953445967333359	Braak
COG5	HIST	-0.000813006555273871	0.0101864543227904	-0.0798125166531115	0.936386369234157	0.992442707515362	0.00329455512214388	Braak
COG5	HSPA1A	0.0135294323186692	0.0174887567907455	0.773607437083724	0.43916297275097	0.894452363997696	0.0484427837761212	Braak
COG5	IFI44L	-0.000820385261367373	0.0109531863959915	-0.0748992331279605	0.940294886720236	0.989870109600619	0.00442178962935542	Braak
COG5	TMEM163	-0.0144766879484865	0.0115144931905042	-1.25725793649565	0.208660250142952	0.790340274896335	0.102185886313889	Braak
COG5	FRMD4A	-0.00246911066511578	0.00575863758126668	-0.428766462600113	0.668093187638878	0.84848507206024	0.0713557940992749	Braak
COG5	PICALM	0.0137792903549899	0.00462052649653813	2.98219052857155	0.00286193829464616	0.0351352944043963	1.4542564030868	Braak
COG5	CD163	0.00870086649745529	0.00581552667568696	1.49614419856951	0.134616082236792	0.577988345121626	0.238080918846595	Braak
COG5	GPNMB	-0.0025622353200977	0.00947743639780953	-0.270351096282735	0.786890159150631	0.948259409059343	0.0230728393372422	Braak
COG5	MKI67	-0.00341613085034398	0.012253446449263	-0.278789389131369	0.780406457989835	0.956338513378496	0.0193883540941548	Braak
COG5	ERN1	0.0216938875794671	0.0165015344665542	1.31465880481824	0.188624597331099	0.56586531594715	0.247286924821326	Braak
COG6	AIF1	0.0135999606821611	0.0207008200808727	0.656976903766594	0.511195767374845	0.854210522266138	0.0684350831855054	Braak
COG6	HIF1A	0.0174354628247783	0.017004911286969	1.02531924633674	0.305212577391036	0.656472861683931	0.182783222757332	Braak
COG6	HIST	0.0313015826991897	0.0312291248351606	1.00232020155581	0.3161889687683	0.828413002847655	0.0817530929984465	Braak
COG6	HSPA1A	0.00615288920788785	0.0273945080075406	0.224603019196191	0.822288115919384	0.975179440436977	0.0109154634590901	Braak
COG6	IFI44L	0.00253666862792311	0.0383371752561586	0.0661673326470659	0.9472446045298	0.992065891129942	0.00345948187424475	Braak
COG6	TMEM163	-0.0159982960702333	0.0181330194012774	-0.882274248772177	0.377628518530162	0.87851985175402	0.0562484203840339	Braak
COG6	FRMD4A	-0.0168270632112503	0.0102528107432956	-1.64121465152896	0.100752865382879	0.307964261508114	0.511499679377385	Braak
COG6	PICALM	0.00390197018773467	0.00798458586666513	0.488687860947807	0.625062699178491	0.850577420741722	0.0702861501635297	Braak
COG6	CD163	0.000921162270793558	0.00885161676158822	0.104067120798876	0.917116082949918	0.983742840295143	0.00711841542741675	Braak
COG6	GPNMB	-0.00276554141491293	0.0137550651147217	-0.201056221242678	0.840654613318581	0.963419476897498	0.0161845780510584	Braak
COG6	ERN1	-0.0116978499082444	0.0245937330255123	-0.475643526589053	0.634328360340709	0.871786648824315	0.0595897863694091	Braak
COG7	AIF1	-0.0496582308389686	0.0253564602756023	-1.95840548322706	0.0501824518797326	0.43351778913614	0.362993076814874	Braak
COG7	HIST	-0.0172286537583892	0.0411339967020285	-0.418842202064445	0.67533145992333	0.941053955888401	0.0263854753263875	Braak
COG7	HSPA1A	0.0182876221411616	0.0260293223933836	0.702577726180462	0.482318947452895	0.905137985022477	0.0432852091198208	Braak
COG7	TMEM163	0.032462947008616	0.0368152658507753	0.881779507995388	0.377896055264127	0.87851985175402	0.0562484203840339	Braak
COG7	FRMD4A	-0.0498486188267474	0.0346523918551156	-1.43853327744787	0.150282802490534	0.391324252164559	0.407463236037835	Braak
COG7	PICALM	-0.0488684104917787	0.0199395757570505	-2.45082498681043	0.0142529234188718	0.103862496037105	0.983541244593691	Braak
COG7	CD163	-0.0425175166339668	0.0280302828334674	-1.51684222690761	0.129306522847179	0.57006246186716	0.244077555980077	Braak
COG7	GPNMB	-0.0217669471365723	0.0315538990877631	-0.689833832453806	0.49029869001272	0.833757853011819	0.078960062516309	Braak
COG7	ERN1	0.0172964431558271	0.0270731095102952	0.638879074797438	0.522901601660498	0.814356221101257	0.0891855815755825	Braak
COG8	AIF1	0.0467940225173624	0.0275160147322207	1.70061046168025	0.0890161583707171	0.526777399547103	0.278372865947406	Braak
COG8	HSPA1A	0.00426108381741201	0.0387315681469638	0.110015783539765	0.912396857443857	0.984914355395592	0.00660153254423898	Braak
COG8	PICALM	0.0280581401658275	0.0251371630986324	1.11620154015526	0.264335875396792	0.574539985827464	0.240679740657303	Braak
COG8	CD163	0.00720366784080717	0.0308945317901607	0.233169671893244	0.815629655146294	0.959372154688439	0.0180128908739302	Braak
COG8	ERN1	0.0717905152289149	0.0411064807492225	1.74645247952229	0.0807323576217457	0.408540459179631	0.388764927311837	Braak
COIL	AIF1	-0.000856968314886929	0.0222600963484828	-0.03849796072178	0.969290657388518	0.996226468874599	0.00164192362203607	Braak
COIL	HIF1A	-0.0127728326466893	0.0449178953244744	-0.284359553234226	0.776134851937978	0.931042552469853	0.0310304695229225	Braak
COIL	HIST	0.0111002499950167	0.0415001050927467	0.267475226152062	0.789103286191686	0.97048755329732	0.0130100301560464	Braak
COIL	HSPA1A	0.0134896054865481	0.0293489242975962	0.459628617041102	0.645782814742295	0.946804695726174	0.0237395968319825	Braak
COIL	IFI44L	0.048288363681268	0.0382402093558405	1.26276410340554	0.20667396878767	0.691750982210706	0.160050215535927	Braak
COIL	TMEM163	-0.0229082889231554	0.0429624683668796	-0.533216311677655	0.593883851334043	0.931772603619365	0.0306900630140576	Braak
COIL	FRMD4A	0.000699455556562124	0.0268548289133821	0.0260458019977769	0.979220806116894	0.992940186938147	0.00307691189241639	Braak
COIL	PICALM	0.00818055123961246	0.0215133672875987	0.380254338163422	0.703756627084852	0.889900678388403	0.05065846215834	Braak
COIL	CD163	0.00784346646053614	0.0237933741453941	0.329649187736346	0.741665051678497	0.942387557188581	0.0257704567250693	Braak
COIL	GPNMB	0.0199193510102056	0.0311691273017879	0.639073106453737	0.522775374297792	0.850985241627302	0.0700779716843935	Braak
COIL	ERN1	0.0258730292528693	0.0240560044930157	1.07553310693724	0.282136118047379	0.65559917457126	0.183361601897409	Braak
COL10A1	PICALM	0.0438136599922218	0.0586292478647792	0.74730039336804	0.454882255094425	0.745999447968514	0.12726149390041	Braak
COL13A1	ERN1	-0.0990561328184445	0.0605821346362612	-1.63507168265337	0.102034021557903	0.448682262080794	0.348061099249413	Braak
COL14A1	HSPA1A	-0.00775833004051831	0.0507799948186604	-0.152783198742417	0.878569247631435	0.980826718758659	0.00840771202284856	Braak
COL14A1	PICALM	0.051392415087497	0.0450466049328272	1.1408721071018	0.253923148319075	0.563868225388173	0.24882237770706	Braak
COL14A1	CD163	0.030356515074596	0.0529151109523306	0.573683292508696	0.566182136257323	0.883175469745505	0.0539530020040454	Braak
COL14A1	ERN1	-0.0833393145302118	0.038228439788161	-2.18003441919231	0.0292549102968247	0.277802939888062	0.556263162592618	Braak
COL15A1	AIF1	-0.104330606253755	0.0664211847358104	-1.57074292891235	0.116242373314967	0.571161462869488	0.243241102751025	Braak
COL15A1	HSPA1A	-0.0625515192411457	0.0486507197760598	-1.28572649138742	0.198538532400448	0.796479594534015	0.0988253461588912	Braak
COL15A1	PICALM	-0.0390803895724905	0.0623113662743299	-0.627179147387597	0.530541810509346	0.795120430629937	0.09956708719646	Braak
COL15A1	ERN1	-0.0686599551723071	0.0494879487796396	-1.38740757831845	0.165317515452679	0.538178887441836	0.269073343449553	Braak
COL18A1	AIF1	-0.0591398062606857	0.0306733887261815	-1.92804931951344	0.0538489919189101	0.443218625794106	0.353381997129736	Braak
COL18A1	HIF1A	-0.124242127533887	0.0516345700085437	-2.40618112077489	0.0161202703497029	0.156230009931527	0.806235539627555	Braak
COL18A1	HIST	0.0278855460800334	0.0446810652451314	0.624102087249853	0.532560543246451	0.907436950428702	0.042183540431955	Braak
COL18A1	HSPA1A	-0.0410193100019485	0.0353224403885022	-1.16128188060587	0.245527285658171	0.81865073476711	0.0869013440462048	Braak
COL18A1	TMEM163	-0.00928558266575503	0.0468590385691521	-0.198159905736262	0.842919955988014	0.979650394778648	0.00892888217192109	Braak
COL18A1	FRMD4A	-0.0165927499620706	0.0128075871822622	-1.29554066085536	0.195133784119116	0.454889877651493	0.342093727115992	Braak
COL18A1	PICALM	0.00023615756222134	0.0113130453717483	0.0208748002382355	0.983345528740048	0.995850485006115	0.00180586078419044	Braak
COL18A1	CD163	-0.000229779133314227	0.0423106562232605	-0.00543076269254138	0.995666899593735	0.998923626790442	0.000467714708351938	Braak
COL18A1	GPNMB	0.0260974588162932	0.0442483970578917	0.589794445709501	0.555328466885604	0.867741362738126	0.0616097004843689	Braak
COL18A1	ERN1	-0.0320489948992525	0.037765248198869	-0.848637210868703	0.396083194574253	0.735056551345137	0.133679247320761	Braak
COL23A1	AIF1	-0.0949635180346803	0.0653168477127613	-1.45389009666072	0.145976778911618	0.611880568585757	0.213333338419592	Braak
COL23A1	HSPA1A	-0.0774834227487214	0.0800866905427621	-0.967494376701075	0.333296951021259	0.856606330977008	0.067218720158666	Braak
COL23A1	PICALM	0.0111469212569183	0.0705295040421793	0.158046216378496	0.874420380930853	0.9577769244601	0.0187356305429083	Braak
COL23A1	CD163	-0.0180574321722133	0.0765872629977252	-0.235775917109737	0.81360655673063	0.959000098715171	0.018181348125007	Braak
COL23A1	ERN1	-0.040554242647074	0.0626295154264694	-0.647526048555924	0.517291541415369	0.811622106258747	0.0906461325413023	Braak
COL25A1	AIF1	-0.00554905276233273	0.0464614593361888	-0.119433458217068	0.90493195516948	0.980522197902604	0.0085425699538864	Braak
COL25A1	HSPA1A	0.0669637388240999	0.0526987882654421	1.27068839774466	0.203839524765892	0.798939193217426	0.0974862733206259	Braak
COL25A1	PICALM	-0.0120689325180659	0.0422257673120272	-0.285819140452382	0.775016647446376	0.918758453448388	0.0367986519685939	Braak
COL25A1	CD163	0.0499687937870723	0.0506955844838047	0.985663629206907	0.324298202822646	0.755890647278363	0.121541028200701	Braak
COL25A1	ERN1	0.0340311986543968	0.0537904043498026	0.632663001249994	0.526953735947246	0.815811796032037	0.0884100193982025	Braak
COL27A1	PICALM	-0.00932997638813889	0.0766446642086	-0.121730279393566	0.903112632072841	0.967681650714836	0.0142674940112538	Braak
COL4A2	HSPA1A	-0.0466017320687167	0.0431425288886868	-1.08018081621861	0.280061669311965	0.835255966104194	0.0781804135804313	Braak
COL4A2	ERN1	0.000956155196798346	0.0357367472042285	0.0267555183837552	0.97865473169171	0.991870761852925	0.00354491158633976	Braak
COL4A4	PICALM	-0.00201210440945378	0.0668936717881851	-0.0300791443445502	0.976003933606412	0.994458385953281	0.00241338562048106	Braak
COL4A4	ERN1	0.015199182114028	0.0732598177115075	0.207469559559668	0.835643163418098	0.947782245983413	0.0232914308377698	Braak
COL5A1	AIF1	-0.0272216158379579	0.0517961530619585	-0.525552849559993	0.599198924216158	0.896703285190615	0.047351239143095	Braak
COL5A1	HSPA1A	0.132123416594693	0.0585209855674447	2.25771003877614	0.0239637429582448	0.504857172844073	0.296831469047783	Braak
COL5A1	PICALM	0.0804776144458146	0.043533551980893	1.84863423230745	0.0645106461784469	0.265081221887358	0.57662103620334	Braak
COL5A1	CD163	0.0365494659429938	0.0581892803799374	0.628113386251729	0.529929664485013	0.869313017289229	0.0608238171025873	Braak
COL5A1	ERN1	0.117635022344662	0.0553848802847857	2.12395552251427	0.0336738629311552	0.297006267961767	0.527234385320888	Braak
COL8A2	AIF1	0.0134984621274335	0.0262901807932084	0.513441205810217	0.607642727955595	0.898725152850926	0.0463731034284238	Braak
COL8A2	HIST	0.0412212206945484	0.0394701740648597	1.04436379294429	0.296317108564325	0.814580779492275	0.0890658415602643	Braak
COL8A2	HSPA1A	-0.0392166238489514	0.0322873771594479	-1.2146116315142	0.224514250476474	0.809353791944527	0.0918615942073186	Braak
COL8A2	FRMD4A	-0.0283130690026451	0.0378004417474805	-0.749014236177074	0.453848624952599	0.712975864364472	0.146925171621827	Braak
COL8A2	PICALM	0.0280489307359754	0.0229540985369692	1.22195740733623	0.22172373432061	0.529155802916415	0.276416436878897	Braak
COL8A2	CD163	0.0676304257249996	0.033518790218832	2.01768695360021	0.0436238744221535	0.345699197526909	0.461301628586143	Braak
COL8A2	GPNMB	0.100602396226643	0.0347775529849195	2.89273935605149	0.00381898070517442	0.090354696621486	1.04404926796434	Braak
COL8A2	ERN1	0.0389039667981047	0.0385196671232101	1.00997671328948	0.312506446887843	0.680925337878522	0.166900505010839	Braak
COL9A2	AIF1	0.0361550866585064	0.0365440000392351	0.989357668008124	0.32248817832779	0.76181336169702	0.118151414373425	Braak
COL9A2	HIF1A	-0.00422099985034023	0.0494985206142652	-0.0852752728356038	0.932042549331661	0.979661039924705	0.00892416303630082	Braak
COL9A2	HIST	0.0835367473624647	0.0459744236689946	1.81702652683393	0.0692130516649697	0.583495796544167	0.233962268229148	Braak
COL9A2	HSPA1A	0.04009230666792	0.0379529677094035	1.05636816005791	0.290800046770687	0.842781515466188	0.0742849982408117	Braak
COL9A2	IFI44L	0.05388787334778	0.0515975370709267	1.04438848066924	0.296305690986936	0.768564369224177	0.114319753371559	Braak
COL9A2	FRMD4A	0.0278141349258974	0.0494292428970778	0.562706068223872	0.573635051449689	0.792992072280149	0.100731154400171	Braak
COL9A2	PICALM	0.0838826897317897	0.036589151254753	2.29255631396733	0.0218735619214434	0.13771563131847	0.861016762647401	Braak
COL9A2	CD163	0.0473856256584284	0.0376919416426989	1.25718186947281	0.208687786922148	0.654126987010667	0.18433793301443	Braak
COL9A2	GPNMB	0.0397872577401122	0.0420431509715654	0.946343383421028	0.34397347245657	0.733675298363152	0.134496102657771	Braak
COL9A2	ERN1	0.0376810566203518	0.0319698221117244	1.17864455074753	0.238539743832681	0.61706264856349	0.209670741081498	Braak
COLEC12	HIF1A	-0.10321197714165	0.0560473240681828	-1.84151480659612	0.0655461528011833	0.323097329066522	0.490666632129262	Braak
COLEC12	HSPA1A	0.0893964072469938	0.0492211873825733	1.81621801506244	0.0693369356732729	0.667159230386299	0.175770500978306	Braak
COLEC12	CD163	-0.0980090163348425	0.0324663468707026	-3.01878793832777	0.00253788106934297	0.0727443936880802	1.13820047154001	Braak
COLEC12	ERN1	0.019403425076312	0.0754608100682095	0.257132477888497	0.797076506498375	0.936969556192511	0.028274519883187	Braak
COLGALT1	AIF1	-0.0157113895693098	0.0238438557673033	-0.658928225478303	0.509941859828386	0.854210522266138	0.0684350831855054	Braak
COLGALT1	CCL3	-0.0329371669629125	0.0272461624734148	-1.20887361642399	0.226711403723625	0.914316089864227	0.0389036375789662	Braak
COLGALT1	HIF1A	-0.000795729370731521	0.0133428172149167	-0.0596372833348814	0.952444523393735	0.985834076609446	0.00619617398037819	Braak
COLGALT1	HIST	0.0118164372395673	0.0292567162720018	0.403888021119972	0.686295065478096	0.945778543997138	0.0242105426459707	Braak
COLGALT1	HSPA1A	-0.00075404199598667	0.0262469371341506	-0.028728761460154	0.977080917502532	0.99468867303092	0.00231282753749005	Braak
COLGALT1	IFI44L	-0.0185951114681224	0.0157018074207109	-1.18426566890607	0.236307914260779	0.717702788973608	0.144055366107805	Braak
COLGALT1	TMEM163	-0.0382250164039208	0.0145472071172321	-2.62765327364046	0.00859760992686369	0.345845601660839	0.46111774315018	Braak
COLGALT1	FRMD4A	0.00246719443978348	0.0094536425126299	0.260978182376513	0.794109332309104	0.914354117723093	0.0388855749570693	Braak
COLGALT1	PICALM	0.00618165148755257	0.0075704273451275	0.816552514902771	0.414184201000703	0.712663578408821	0.147115435815445	Braak
COLGALT1	CD163	0.00687140408948533	0.00873242407873269	0.786883919920957	0.431349821458139	0.824304613346915	0.083912269553966	Braak
COLGALT1	GPNMB	0.00721445743349095	0.0131685746785316	0.547854085169333	0.583792097978721	0.880421746748664	0.0553092387489691	Braak
COLGALT1	MKI67	-0.00804145996802492	0.0179181025341323	-0.44878970598068	0.653583365305627	0.94100274216044	0.0264091110005724	Braak
COLGALT1	ERN1	-0.005995940490697	0.0246745944253925	-0.243000569222188	0.808004956490971	0.939505376703811	0.0271007301285284	Braak
COLGALT2	ERN1	-0.116387907114254	0.0557361663633053	-2.08819362199405	0.0367803724184795	0.305709630575381	0.514690879756524	Braak
COLQ	PICALM	0.0225519486595906	0.0303704884596009	0.742561275877714	0.457747340591298	0.748613035601731	0.125742614784234	Braak
COLQ	ERN1	-0.0112687555971	0.0480487718734308	-0.234527442798828	0.814575530908444	0.942172264786056	0.0258696844616778	Braak
COMMD1	AIF1	0.0139588179837803	0.01423561395577	0.980556091725323	0.326811696021487	0.76337996060378	0.117259244849887	Braak
COMMD1	CCL3	0.01202494656723	0.0252541712213763	0.476156847984444	0.633962639506072	0.99166136979238	0.00363660439568349	Braak
COMMD1	HIF1A	-0.0066244769346054	0.0135359558839648	-0.48939853168796	0.624559575392145	0.862403202575211	0.0642896393811777	Braak
COMMD1	HIST	-0.0300194783417086	0.0134875844560996	-2.22571198270663	0.0260334796161401	0.430502255329637	0.366024569007886	Braak
COMMD1	HSPA1A	-0.00546814496669669	0.0161981682274131	-0.337577983505729	0.735681235784851	0.966579514163119	0.0147624136045405	Braak
COMMD1	IFI44L	-0.00144796499614757	0.0149234713640966	-0.0970260176617572	0.922705732817682	0.987621953878304	0.00540926468762235	Braak
COMMD1	TMEM163	0.000652725102605364	0.0147602391149989	0.044221851524213	0.96472756409212	0.994313701536468	0.00247657601252776	Braak
COMMD1	FRMD4A	-0.0189738451644504	0.00868096002675474	-2.18568512076694	0.0288386502167077	0.140484434288842	0.852371793032636	Braak
COMMD1	PICALM	-0.018175841059627	0.00655046862190365	-2.77473904673783	0.0055246016684611	0.0549196072736202	1.26027257703451	Braak
COMMD1	CD163	0.000535439781434326	0.00813340824543388	0.0658321536650916	0.947511456830208	0.990283670207037	0.00424038241367051	Braak
COMMD1	GPNMB	-0.000866930856982816	0.0118433367175855	-0.0731998825715695	0.941647059833259	0.99126945077831	0.00380827782535046	Braak
COMMD1	MKI67	-0.0260590107269414	0.0156134100034602	-1.66901469449443	0.0951144676702185	0.655256298246142	0.183588795974037	Braak
COMMD1	ERN1	0.00692011177759439	0.0196104545054671	0.352878704349517	0.724179376585189	0.911042051704531	0.0404615764828305	Braak
COMMD10	AIF1	-0.0235114696527638	0.0131452846061917	-1.7885858204766	0.0736815431200534	0.490050492932794	0.309759169619816	Braak
COMMD10	CCL3	0.0209667685859311	0.0225705193770763	0.928944887605286	0.352917648651765	0.954309692115128	0.0203106653894227	Braak
COMMD10	HIF1A	0.0131087282091621	0.0112372494649956	1.16654242214665	0.243395207246163	0.602226169799092	0.220240376102581	Braak
COMMD10	HIST	-0.00870744327983491	0.0112609349968065	-0.773243365875414	0.439378365843271	0.881308424755955	0.0548720782750957	Braak
COMMD10	HSPA1A	0.00724342924800681	0.0206395509745857	0.350948974467804	0.725626628998784	0.963250067195034	0.0162609520191593	Braak
COMMD10	IFI44L	0.00160593225363378	0.0113866169998851	0.14103682012401	0.887840854797286	0.982065848112825	0.00785939152742562	Braak
COMMD10	TMEM163	-0.0191093685453916	0.0132528561733223	-1.44190567644267	0.149328984637483	0.757864072361306	0.120408680802037	Braak
COMMD10	FRMD4A	-0.0352343532143242	0.0072624019630606	-4.85161154581361	1.22462301981031e-06	0.00012408492748228	3.90628096877381	Braak
COMMD10	PICALM	0.00766668783772918	0.00577384073926865	1.32783153951355	0.184233765131826	0.480869950237468	0.317972361320465	Braak
COMMD10	CD163	-0.00468200277641853	0.00674969317554662	-0.693661571666827	0.487894470720004	0.853976695017568	0.0685539810245472	Braak
COMMD10	GPNMB	0.0109884550363519	0.010260632764811	1.07093346855147	0.28419934579609	0.689655140181843	0.161368022532304	Braak
COMMD10	MKI67	-0.013663362950622	0.0154144318361788	-0.886400685788047	0.375401649801178	0.855077059370342	0.0679947449779352	Braak
COMMD10	ERN1	0.0228706819894846	0.0234235329285581	0.976397627942818	0.328867456530936	0.692006119249031	0.159890065161252	Braak
COMMD2	AIF1	0.000419073683190965	0.0181738520048856	0.0230591557077887	0.981603086038862	0.997239974528351	0.00120032105362191	Braak
COMMD2	HIF1A	0.0157749548627617	0.0376916539328994	0.418526469834543	0.675562237606821	0.882940542773897	0.0540685408330896	Braak
COMMD2	HIST	-0.0083718306375686	0.0330179821179166	-0.253553672894679	0.799840390809675	0.971277595479829	0.0126566290462533	Braak
COMMD2	HSPA1A	0.00152076603125351	0.0260274830541128	0.0584292391274156	0.953406725094847	0.992606811848636	0.00322274874566372	Braak
COMMD2	IFI44L	0.0190940444229132	0.0349002887894218	0.547102762906091	0.584308134216044	0.897379800656475	0.0470237103346595	Braak
COMMD2	TMEM163	-5.49846863197352e-05	0.0417610102154186	-0.0013166512504392	0.998949464598842	0.999829274352123	7.41515367571906e-05	Braak
COMMD2	FRMD4A	0.0504857261518263	0.0399236906546897	1.26455558902333	0.206030681683152	0.468729920214322	0.329077323481619	Braak
COMMD2	PICALM	0.0304563714870458	0.0207997375048983	1.46426710817256	0.143120980503951	0.42033431033793	0.376405158692468	Braak
COMMD2	CD163	0.0267053639837272	0.0250163068371741	1.0675182455007	0.285737879090248	0.726097025957748	0.139005342078756	Braak
COMMD2	GPNMB	0.0562405818823724	0.0323455019691112	1.73874506372108	0.0820796156077203	0.431245502960479	0.36527542072941	Braak
COMMD2	ERN1	0.0306739351838494	0.0253355443348243	1.21070756477442	0.22600750212906	0.604377097672074	0.218692001220989	Braak
COMMD3	AIF1	0.0221508164528804	0.0195752090001454	1.13157496569849	0.257813169917813	0.715562751268421	0.145352274783845	Braak
COMMD3	CCL3	-0.0432344270480446	0.0401536517796066	-1.07672465969839	0.281603292244547	0.930166079975026	0.0314395017931854	Braak
COMMD3	HIF1A	-0.0172135867430581	0.0346122742527621	-0.497326081994871	0.61895912200458	0.861796366801443	0.0645953411613331	Braak
COMMD3	HIST	0.0137870493154524	0.0316028252216524	0.436260024815956	0.662648081914195	0.938874990085936	0.0273922295976744	Braak
COMMD3	HSPA1A	0.00244095968586238	0.0285180573316384	0.0855934770547761	0.931789583986861	0.987650764433101	0.00539659578893945	Braak
COMMD3	IFI44L	-0.0539505515518357	0.0310032006879785	-1.74016070452864	0.0818308034503845	0.508121310702951	0.294032590315814	Braak
COMMD3	TMEM163	0.0185935072642668	0.0416152374368448	0.44679565489646	0.655022608855178	0.947028566003586	0.0236369208165594	Braak
COMMD3	FRMD4A	-0.00881008262104644	0.0340339044578367	-0.258861942565565	0.795741762948156	0.914799199542429	0.0386742240767213	Braak
COMMD3	PICALM	0.0337965292882329	0.0221249299591911	1.52753158317653	0.126628879831184	0.39147286533277	0.407298335380372	Braak
COMMD3	CD163	0.0369961870209535	0.0236993344988812	1.5610643844324	0.118508560375461	0.548226611340574	0.261039887297312	Braak
COMMD3	GPNMB	-0.0205223281298365	0.0291196309775584	-0.704759210226681	0.480960096722899	0.82870935190921	0.0815977601551554	Braak
COMMD3	MKI67	0.0205873886668269	0.0416571521900292	0.49421017963284	0.621157751293306	0.933567094198174	0.0298544644391317	Braak
COMMD3	ERN1	0.00334494238138633	0.0240900496301836	0.138851618520341	0.889567403336093	0.965226574757907	0.0153707295400466	Braak
COMMD4	AIF1	-0.00307437812678624	0.0263371530736433	-0.116731604140726	0.907072744993591	0.981260964327901	0.00821547753789922	Braak
COMMD4	CCL3	-0.0146473506634668	0.0530497740990136	-0.276105806522919	0.782466801005962	0.994021810268928	0.00260408645225633	Braak
COMMD4	HIF1A	-0.0655034415977176	0.042755830466764	-1.53203530097811	0.125513723810454	0.443791854635765	0.352820673080134	Braak
COMMD4	HIST	0.00642269278240084	0.0416671349467765	0.154142894408384	0.877497067567655	0.984062578054487	0.00697728323572108	Braak
COMMD4	HSPA1A	-0.0613979894071679	0.0330982411014578	-1.85502272519441	0.0635929814671564	0.660637913421573	0.180036506155811	Braak
COMMD4	IFI44L	-0.0831158589433574	0.038109773450195	-2.18095914561077	0.029186438385875	0.337066261952128	0.472284715237235	Braak
COMMD4	FRMD4A	-0.0414856519714098	0.0417904987265071	-0.992705357332719	0.320853563391795	0.596194216465114	0.224612241267947	Braak
COMMD4	PICALM	-0.00981033169984335	0.02508691636779	-0.391053709272901	0.695757536170694	0.886076862208417	0.052528603863355	Braak
COMMD4	CD163	-0.00850360478713853	0.0254815509052975	-0.33371613912914	0.738593769830144	0.941905384521753	0.0259927203959278	Braak
COMMD4	GPNMB	-0.0229385514768864	0.0320230898414221	-0.716312872695228	0.473798180000184	0.825735532776832	0.0831590265862675	Braak
COMMD4	MKI67	0.0219393766944008	0.0576118128497161	0.380813857596028	0.703341375819532	0.947942198725196	0.0232181431893664	Braak
COMMD4	ERN1	-0.0148157630070421	0.0411223726251787	-0.360284732159901	0.718634215730946	0.908057609527135	0.0418865978378663	Braak
COMMD5	AIF1	0.057769829985151	0.0205491059182394	2.81130625415067	0.00493407966906374	0.17690474744002	0.752260512147719	Braak
COMMD5	HSPA1A	-0.0263262700075766	0.0261226157893613	-1.00779608825768	0.313552364202678	0.853742308694976	0.0686731958215403	Braak
COMMD5	FRMD4A	-0.0103230330400115	0.0370614448668551	-0.278538332142675	0.780599143972547	0.909390149617917	0.041249754320214	Braak
COMMD5	PICALM	-0.00252460881798585	0.0200572960430045	-0.125869848686128	0.899834950079601	0.966322499278124	0.014877908488608	Braak
COMMD5	CD163	0.0226641995005709	0.0241471037709741	0.938588731614853	0.347941940468001	0.773659138217085	0.111450340347353	Braak
COMMD5	GPNMB	-0.00977718742748484	0.0278292754984065	-0.351327415190693	0.72534272984687	0.929013368181026	0.031978036614021	Braak
COMMD5	ERN1	0.00962093285910504	0.0297073332626564	0.32385716934071	0.746046171724938	0.918622214298432	0.0368630565987203	Braak
COMMD6	AIF1	0.0635530638555785	0.0311785152120651	2.03836082069058	0.041513861479128	0.399874694058015	0.39807607918409	Braak
COMMD6	CCL3	-0.0151764643343236	0.0554632895821517	-0.273630800636958	0.784368361560278	0.994973710572208	0.00218839413292474	Braak
COMMD6	HIF1A	0.0490408046530335	0.0584935622361438	0.838396616281486	0.401807989214849	0.735418498583789	0.133465450164979	Braak
COMMD6	HIST	-0.00894260374569788	0.0452727589938789	-0.197527253572219	0.843414956282533	0.979551703022496	0.00897263598903968	Braak
COMMD6	HSPA1A	-0.0186235697659697	0.0489611998395236	-0.380374047756403	0.70366777633844	0.958344455874825	0.0184783652449383	Braak
COMMD6	IFI44L	0.0548294629044202	0.0452633231312827	1.21134417694856	0.225763524273899	0.709499587209218	0.149047852881364	Braak
COMMD6	TMEM163	0.0167372129807635	0.0489305563427731	0.342060549312261	0.732305325685451	0.960685291661931	0.0174188584072791	Braak
COMMD6	FRMD4A	-0.0553278115784864	0.0488655420175116	-1.13224594047599	0.257531050750001	0.533024299941776	0.273252991554922	Braak
COMMD6	PICALM	0.0318760778698442	0.0438930351946532	0.726221773647752	0.467702825960595	0.755646802389941	0.121681151080784	Braak
COMMD6	CD163	-0.0252593668133288	0.040292863939708	-0.626894301956931	0.530728522598995	0.869313017289229	0.0608238171025873	Braak
COMMD6	GPNMB	0.00607101525438422	0.0368910469506156	0.164566087335803	0.869285525605024	0.971848894618375	0.0124012549655643	Braak
COMMD6	MKI67	-0.0290500848168698	0.0434603547887904	-0.668427235765748	0.503860914949778	0.902765964222291	0.0444248229096137	Braak
COMMD6	ERN1	-0.025703306189861	0.0500219108637785	-0.513840949816115	0.607363195216282	0.858888385769124	0.0660632699220108	Braak
COMMD7	AIF1	-0.0108147133650533	0.0203555921912856	-0.531289547531966	0.595218147496033	0.894499182332522	0.0484200520878168	Braak
COMMD7	CCL3	0.0283483699501853	0.0524758890622508	0.540217049330148	0.589047356171797	0.989093679773081	0.00476257323418694	Braak
COMMD7	HIF1A	-0.0185295654616453	0.0365776637667358	-0.506581436688045	0.612448536060478	0.85823537597936	0.0663935880601819	Braak
COMMD7	HIST	0.00772112718382556	0.0332415638638557	0.232273283394495	0.816325761798111	0.975016760091061	0.0109879189142799	Braak
COMMD7	HSPA1A	-0.0656459224957334	0.0244021959182671	-2.69016455386263	0.00714167938961656	0.395097700409974	0.403295498038537	Braak
COMMD7	IFI44L	-0.0289607698204114	0.0396792179985286	-0.729872494500403	0.465468126580122	0.843506236033326	0.0739117023281445	Braak
COMMD7	TMEM163	0.00900390065986961	0.0379965409832477	0.236966324483045	0.812682915427431	0.976535734141373	0.0103118600499966	Braak
COMMD7	FRMD4A	-0.0322358045069293	0.0266801092976005	-1.20823360007106	0.226957420928177	0.495853176592723	0.30464690019346	Braak
COMMD7	PICALM	-0.00186104903170161	0.0168186663188512	-0.110653781722018	0.911890897662482	0.97084082911007	0.0128519675231075	Braak
COMMD7	CD163	-0.00590242837077683	0.0230107775342189	-0.25650712419428	0.797559280108392	0.954356299697205	0.0202894553759351	Braak
COMMD7	GPNMB	-0.0134639299817626	0.0285171093128149	-0.472135160477582	0.636830317097668	0.896027056046754	0.0476788763709081	Braak
COMMD7	MKI67	-0.0357517713995664	0.0465023137062479	-0.768817044790673	0.442001928827784	0.881758822119981	0.0546501864618797	Braak
COMMD7	ERN1	-0.0358010555938495	0.0233409792053012	-1.53382834880031	0.125071886833701	0.489128671788592	0.310576878919449	Braak
COMMD8	AIF1	0.0324757190555747	0.0246586676724657	1.31701028972614	0.187835175497543	0.65559532712931	0.183364150600604	Braak
COMMD8	HIST	-0.0485759442102696	0.0364885836031204	-1.331264176725	0.183102101146676	0.731903699805765	0.135546057458341	Braak
COMMD8	HSPA1A	-0.0609304824964014	0.0330013160187009	-1.8463046280298	0.0648479861500146	0.661348220588697	0.179569810621133	Braak
COMMD8	IFI44L	-0.0416188449868604	0.045622845471671	-0.912236940869968	0.36164400155247	0.805936816215254	0.0936990046523123	Braak
COMMD8	TMEM163	0.0443413518432573	0.0408473667074296	1.08553758583395	0.277683626173469	0.82393035705623	0.0841094956140534	Braak
COMMD8	FRMD4A	0.030201801930124	0.0464963664642536	0.649551873119874	0.515981728956011	0.756064333860706	0.121441248609953	Braak
COMMD8	PICALM	0.0328543381101839	0.0280035226082836	1.17322161821404	0.240706944964029	0.550336940313755	0.259371335024598	Braak
COMMD8	CD163	0.0460081622134755	0.0309428413789053	1.48687580594459	0.137047615318628	0.579542449984389	0.236914747588611	Braak
COMMD8	GPNMB	0.0177666143233104	0.0354227362414504	0.501559625496138	0.615977325853214	0.889823379895952	0.050696187454681	Braak
COMMD8	MKI67	-0.117555061863443	0.0525775779757213	-2.23584018871554	0.0253622413565213	0.478603816929335	0.320023842152298	Braak
COMMD8	ERN1	0.0140063443689342	0.0301429768350065	0.464663607897807	0.642172373429274	0.875545994896904	0.0577210342690196	Braak
COMMD9	AIF1	0.00199126134136893	0.0212106862798556	0.0938800996392127	0.925204402197635	0.985296809523392	0.00643292349123165	Braak
COMMD9	HIST	-0.0236803939326523	0.0387165820904712	-0.611634412286628	0.540779664895444	0.909538205012825	0.041179053744237	Braak
COMMD9	HSPA1A	-0.0401864925135358	0.0301488846382416	-1.33293463409131	0.18255325560097	0.785793752898385	0.104691428174434	Braak
COMMD9	IFI44L	-0.0255086581515879	0.0391916482225082	-0.650869746706341	0.515130572165534	0.869342646710318	0.0608090149835148	Braak
COMMD9	FRMD4A	-0.0889086481297083	0.0432171484208918	-2.05725392299897	0.0396618070505946	0.171100908968664	0.766747683275812	Braak
COMMD9	PICALM	0.00479296943193323	0.0211407247834674	0.226717365701741	0.820643522827157	0.938848354694368	0.0274045504793574	Braak
COMMD9	CD163	0.00417400194994182	0.0271375790800453	0.153808928115148	0.877760393992484	0.974459243438551	0.0112363204456827	Braak
COMMD9	GPNMB	0.0506723775708701	0.0319171163274412	1.58762392726889	0.112371404304227	0.483565446287615	0.315544739702825	Braak
COMMD9	ERN1	-0.00526107652638885	0.0283067146389491	-0.185859665930634	0.852554812943771	0.953477117236368	0.0206897252474731	Braak
COP1	AIF1	0.0028306448098398	0.0133832199566361	0.211507007955602	0.832491664348602	0.961381152092258	0.0171043964808963	Braak
COP1	CCL3	0.0294073708077452	0.0202567111875733	1.45173471327298	0.146575383232194	0.914316089864227	0.0389036375789662	Braak
COP1	HIF1A	0.00434622897472381	0.00860061317409216	0.505339431822845	0.613320451807397	0.85823537597936	0.0663935880601819	Braak
COP1	HIST	0.00415640290447051	0.00998232003003165	0.416376442747381	0.677134563635485	0.941176722673061	0.0263288224008753	Braak
COP1	HSPA1A	-0.00710555341215733	0.0160135102367228	-0.443722413581913	0.657243288589103	0.949519146536328	0.0224962735270287	Braak
COP1	IFI44L	0.00300896783772022	0.00975272016848164	0.308526009742846	0.757682111964083	0.949097464785936	0.0226891866820425	Braak
COP1	TMEM163	0.00262884989722256	0.0094913506537937	0.27697321415175	0.78180067383851	0.97315037325288	0.0118200464448444	Braak
COP1	FRMD4A	-0.00598611125828483	0.00501712692990276	-1.19313530271813	0.232816387561287	0.503390140723338	0.29809529469028	Braak
COP1	PICALM	0.0142811996205155	0.00437024979364844	3.26782227443184	0.00108378398972375	0.0177237885551577	1.75144343974379	Braak
COP1	CD163	0.007679239153492	0.00548398115171555	1.4003037102142	0.161422390280065	0.605312124700189	0.218020626867806	Braak
COP1	GPNMB	0.0119313218467269	0.00886736465380297	1.34553188151679	0.178453532780402	0.57639577503431	0.239279211213375	Braak
COP1	MKI67	-0.00406075447473255	0.0111318350580901	-0.364787517380739	0.715270023661654	0.948683659266368	0.0228785799205987	Braak
COP1	ERN1	0.0448345107599122	0.0172579457305114	2.59790542049548	0.00937943244460278	0.177066708036087	0.75186308689222	Braak
COPA	AIF1	-0.024728083325383	0.0146326602650758	-1.68992396990192	0.0910425011688028	0.527838221707147	0.277499164939217	Braak
COPA	CCL3	-0.0271422235947415	0.0260002165431414	-1.04392298232229	0.296521024187373	0.931714753605235	0.0307170274491263	Braak
COPA	HIF1A	-0.0217563357423266	0.013382206395674	-1.62576596855953	0.103999450450313	0.412206470600756	0.384885195176537	Braak
COPA	HIST	-0.0210221454042206	0.013832954872853	-1.51971473900174	0.128582685621856	0.667820487351896	0.175340261820437	Braak
COPA	HSPA1A	0.0176713152261234	0.0219685535551579	0.804391385247775	0.421170974862131	0.88571383120294	0.0527065733777352	Braak
COPA	IFI44L	-0.0249313486750826	0.0140315418804212	-1.77680748755562	0.0755999195276796	0.494689771549728	0.305667069230392	Braak
COPA	TMEM163	-0.0287806405642578	0.0157236794678187	-1.83040112355143	0.0671899798327935	0.652062539981444	0.185710748644937	Braak
COPA	FRMD4A	-0.0185977779507698	0.00775434811915512	-2.39836768545751	0.0164683250446608	0.0963022772257281	1.01636344314676	Braak
COPA	PICALM	0.00265343138576166	0.00570751035613901	0.464901720748982	0.642001838198264	0.860320068785048	0.0653399461438698	Braak
COPA	CD163	-0.00718160255623882	0.00783502277385135	-0.916602639651123	0.359350900656507	0.784765358680386	0.105260175946659	Braak
COPA	GPNMB	-0.0105101802504341	0.0129435975483798	-0.811998380755413	0.416792560626659	0.791654911315714	0.101464089586511	Braak
COPA	MKI67	-0.000246265683413675	0.015515115302599	-0.0158726299231835	0.987336005409123	0.996805251173545	0.00138968281403164	Braak
COPA	ERN1	0.0418404740888085	0.0272476294368749	1.53556382531336	0.124645392074221	0.488333565451497	0.311283423597561	Braak
COPB1	AIF1	-0.0202261959805867	0.018418943168696	-1.09811924578617	0.27215242244778	0.72702429057397	0.138451078706293	Braak
COPB1	CCL3	-0.0526115268024596	0.0315003437880263	-1.67018897179331	0.0948819812578234	0.851695857883694	0.0697154648862516	Braak
COPB1	HIF1A	-0.00682676971657418	0.0128848212489996	-0.529830378291372	0.596229540818089	0.854220115196108	0.06843020601173	Braak
COPB1	HIST	0.01330236738623	0.0241728291694976	0.550302461203652	0.582111936411952	0.921801731529427	0.0353624804239423	Braak
COPB1	HSPA1A	-0.00213380847156416	0.0210676729427097	-0.101283538878106	0.919325383064838	0.985023214897336	0.00655353398664915	Braak
COPB1	IFI44L	0.00718730587959434	0.0291321317228639	0.246714038916469	0.805129540878432	0.963715662566608	0.01605108268782	Braak
COPB1	TMEM163	0.0119925879304154	0.0166970782682684	0.718244697529291	0.472606422378857	0.906285504412102	0.0427349662767045	Braak
COPB1	FRMD4A	-0.00655260655426734	0.00903804126143937	-0.725002947510752	0.468450222181622	0.723424938274762	0.140606524094668	Braak
COPB1	PICALM	0.0035664884297551	0.00718062082379731	0.496682462042195	0.619412991829405	0.847790877365189	0.071711260958733	Braak
COPB1	CD163	-0.00280823986645146	0.0079763603673743	-0.352070334978595	0.724785515126701	0.937257600189309	0.0281410292132716	Braak
COPB1	GPNMB	-0.00702043008831944	0.023751692791512	-0.295575989043959	0.767553912684897	0.942910845922289	0.0255293687201649	Braak
COPB1	MKI67	0.00646138160101001	0.0376379301580491	0.171672075852136	0.863695340100913	0.976646796423697	0.0102624701587212	Braak
COPB1	ERN1	0.0102396947333166	0.0202250955586358	0.5062865934863	0.612655473109161	0.862089095044438	0.0644478484599146	Braak
COPB2	AIF1	0.00710072861957278	0.0170613459360655	0.416188068994179	0.677272389526058	0.920644353357682	0.0359081061805948	Braak
COPB2	CCL3	-0.0029080648931244	0.0347119085579146	-0.0837771535458062	0.933233612978508	0.999664149370813	0.00014588257374824	Braak
COPB2	HIF1A	0.0335290415691899	0.0398115310839734	0.842194225046709	0.399679245777553	0.733491891008825	0.134604683060764	Braak
COPB2	HIST	0.0152126103798405	0.0337904159195208	0.450204886973651	0.652562712830647	0.937059246106543	0.0282329497272443	Braak
COPB2	HSPA1A	0.0161731607744562	0.0238712029222854	0.677517627708551	0.498077589573122	0.910789149621135	0.0405821518466801	Braak
COPB2	IFI44L	0.0259861313573567	0.0365949236913923	0.710102077995836	0.47764083780897	0.853366177285052	0.0688645741666023	Braak
COPB2	TMEM163	-0.0451095755148074	0.0352241951552403	-1.28064176671746	0.200319522547165	0.787038740274134	0.104003889911332	Braak
COPB2	FRMD4A	-0.0143212831980778	0.0106240895819573	-1.34800098282298	0.177658066497231	0.431295683446108	0.365224888399185	Braak
COPB2	PICALM	-0.00163355151892154	0.00858074822074483	-0.190374018313725	0.849016055733525	0.949495605965079	0.0225070407316347	Braak
COPB2	CD163	-0.00115552006009592	0.00932707070526978	-0.123888849630254	0.901403281636365	0.978607811361031	0.00939132197332913	Braak
COPB2	GPNMB	0.0348953195719763	0.025474825495938	1.36979621617194	0.170750523559875	0.566003596266117	0.247180809388463	Braak
COPB2	MKI67	-0.0130545287755285	0.0390929355955865	-0.333935750197341	0.738428041998413	0.948683659266368	0.0228785799205987	Braak
COPB2	ERN1	0.0056532334825514	0.023287154215217	0.242761886244447	0.80818986279243	0.939616631162186	0.0270493048381921	Braak
COPE	AIF1	0.0380765532883382	0.0251257495664625	1.51543949714289	0.129661141376408	0.589777267990666	0.229311970638869	Braak
COPE	CCL3	-0.000378010171185011	0.04298714064605	-0.0087935639706184	0.992983841496337	0.999984346748912	6.79817377811401e-06	Braak
COPE	HIF1A	-0.0603685476376054	0.0403747527886749	-1.49520538128319	0.134860849553413	0.461783510319513	0.335561579225478	Braak
COPE	HIST	-0.0209171985449124	0.0283014775041377	-0.739085036880296	0.459855362254223	0.884914160726016	0.0530988550999994	Braak
COPE	HSPA1A	-0.00736626850803273	0.0296543107517528	-0.248404644090314	0.803821340706921	0.972438821824326	0.0121377115239588	Braak
COPE	IFI44L	-0.0339991273401125	0.0394690391998848	-0.861412591472756	0.389010843576059	0.812714829878127	0.0900618154588387	Braak
COPE	TMEM163	0.00749183559851264	0.0398532261098397	0.187985674682003	0.850887880929703	0.979650394778648	0.00892888217192109	Braak
COPE	FRMD4A	-0.0195955917918064	0.0332818393022185	-0.588777309266684	0.556010669188471	0.783019735016081	0.10622729196431	Braak
COPE	PICALM	-0.0127196625256087	0.0240501211344788	-0.528881432841246	0.596887702816029	0.833168353545485	0.079267234333489	Braak
COPE	CD163	-0.011904861777693	0.0277744595693937	-0.428626225757843	0.668195256846845	0.919761634015848	0.0363247100943562	Braak
COPE	GPNMB	0.0341982575851701	0.0299674715791983	1.14117927816468	0.253795325684781	0.659334765607149	0.180894024038978	Braak
COPE	MKI67	-0.0973880697332554	0.0488254759111969	-1.99461588270811	0.046084789981472	0.554344205876115	0.256220487450182	Braak
COPE	ERN1	-0.014591243134397	0.0310966304457848	-0.469222643264709	0.638910502003403	0.874381610993871	0.0582989845531705	Braak
COPG1	AIF1	-0.0514754476029819	0.0221776022701421	-2.32105558463747	0.0202838440957926	0.31028779025091	0.508235313461863	Braak
COPG1	HIST	0.0437849726857472	0.035246479939852	1.2422509357095	0.214143991820604	0.760646470836779	0.118817145383191	Braak
COPG1	HSPA1A	0.0168642884588953	0.0274068546591294	0.615331042859299	0.538336120729413	0.921100720394782	0.0356928780333163	Braak
COPG1	TMEM163	-0.0197382152401711	0.040571622476057	-0.486502980052608	0.626610592974445	0.938299857397555	0.0276583496781525	Braak
COPG1	FRMD4A	0.0256538827822618	0.0326098310343526	0.786691680654123	0.431462375322688	0.694607648837462	0.158260438661863	Braak
COPG1	PICALM	-0.0272549323916353	0.0175408893084212	-1.5537942183211	0.120233510113482	0.379631527726101	0.420637727359351	Braak
COPG1	CD163	-0.0385592655476319	0.0262889488897202	-1.46674808906909	0.142444595825841	0.584864849545531	0.232944479007915	Braak
COPG1	GPNMB	0.0708060557425748	0.0338565719488137	2.09135336706928	0.0364963991667162	0.302984018111509	0.518580279184288	Braak
COPG1	ERN1	-0.0122296604256646	0.0278241319056026	-0.439534303070282	0.660274432073624	0.884059626319018	0.0535184425570225	Braak
COPG2	AIF1	-0.0602407279501354	0.0250517534414138	-2.40465115909011	0.0161879099545812	0.286561714820987	0.542781832615005	Braak
COPG2	HIF1A	-0.023676427669789	0.0452724217805041	-0.52297683089675	0.60099037661844	0.855267041688462	0.0678982634889682	Braak
COPG2	HIST	0.00850569639848437	0.0371042803324753	0.229237606073168	0.818684245270241	0.975779894371751	0.0106481346285084	Braak
COPG2	HSPA1A	-0.0271214118889829	0.0336898269382964	-0.805032686533425	0.420800817846618	0.88571383120294	0.0527065733777352	Braak
COPG2	IFI44L	-0.0703654708801802	0.046392794966275	-1.51673273686856	0.129334175456493	0.598730221122735	0.222768820131259	Braak
COPG2	TMEM163	-0.0843902842077322	0.0405801694632161	-2.07959417922658	0.0375627713381571	0.569168717311928	0.244758977653383	Braak
COPG2	FRMD4A	-0.047528457905214	0.0125878530035583	-3.77573982566994	0.000159533444228997	0.00450584703456533	2.34622355588156	Braak
COPG2	PICALM	-0.0209942991749412	0.00898994583853563	-2.3353087495754	0.0195272974248337	0.126746550545041	0.89706385132117	Braak
COPG2	CD163	0.00986593064673489	0.0112881416942432	0.874008398722204	0.382113679918616	0.800623255594186	0.0965717991552907	Braak
COPG2	GPNMB	-0.037825333749626	0.032180141643056	-1.17542471283025	0.239824841310464	0.648186959778686	0.188299710349669	Braak
COPG2	MKI67	0.0082760066422952	0.047557358936145	0.174021577888868	0.861848504261141	0.976603974455809	0.0102815126131136	Braak
COPG2	ERN1	0.0047271558861487	0.0262946201794721	0.179776541888943	0.85732800041237	0.954594288879754	0.0201811682469884	Braak
COPRS	AIF1	0.0285267318587058	0.0290853110433407	0.980795144882499	0.32669377297595	0.76337996060378	0.117259244849887	Braak
COPRS	HIST	0.0131774546290743	0.0465656073183423	0.282986852055588	0.777186915775062	0.967681143658366	0.0142677215777108	Braak
COPRS	HSPA1A	-0.0391358809181892	0.0415452104285607	-0.942007045204056	0.346189032932052	0.863657676608215	0.0636583624051207	Braak
COPRS	FRMD4A	-0.0334188591437424	0.0435199979859343	-0.767896615127222	0.442548608548014	0.703805968391249	0.152547054596032	Braak
COPRS	PICALM	0.00982785811906985	0.0298154886760516	0.329622573886028	0.741685163554959	0.906657480064624	0.042556751101773	Braak
COPRS	CD163	0.0293049831577971	0.0341431651891717	0.858297202249164	0.390728373925984	0.804604659798084	0.0944174565786595	Braak
COPRS	GPNMB	0.058764037006285	0.0371895111647677	1.58012394263349	0.114078485201632	0.484945654947533	0.314306927539616	Braak
COPRS	ERN1	-0.0148766209992182	0.0367754272754272	-0.40452612250568	0.685825872506463	0.894009011967658	0.0486581033203032	Braak
COPS2	AIF1	0.0168400854631489	0.0188795636841053	0.891974292675342	0.372406711648055	0.788755882562185	0.103057388756025	Braak
COPS2	CCL3	0.052952923886277	0.0467828297329009	1.13188800653153	0.257681521586698	0.930166079975026	0.0314395017931854	Braak
COPS2	HIF1A	-0.00855576819144105	0.0333187777366624	-0.256785175586639	0.797344614612731	0.938084372831703	0.0277580987133326	Braak
COPS2	HIST	-0.00580148242393971	0.0316690068822311	-0.183191170014075	0.854648022440332	0.981044692833893	0.00831120728976377	Braak
COPS2	HSPA1A	0.00323908593590773	0.0218525599230776	0.148224553430331	0.882165555012032	0.980826718758659	0.00840771202284856	Braak
COPS2	IFI44L	0.091768557803789	0.034327433204716	2.67333002314841	0.00751023254746409	0.167202963452394	0.776756029530874	Braak
COPS2	TMEM163	-0.0290204266573156	0.0366142654660007	-0.792598903404561	0.428011547835763	0.887359655423786	0.0519003207458237	Braak
COPS2	FRMD4A	0.00252377118163986	0.0113035808647787	0.223271829682202	0.82332395054792	0.928473002662972	0.0322307197809132	Braak
COPS2	PICALM	0.0179740132881433	0.00947240895963028	1.89751238198702	0.0577603461651619	0.248138069298251	0.605306601234327	Braak
COPS2	CD163	0.00561818301870465	0.0207526614674394	0.270721084498945	0.786605559086493	0.952422445850808	0.0211703780778684	Braak
COPS2	GPNMB	-0.00757358677609939	0.0232279981214904	-0.326054218554992	0.744383334093049	0.935390244384809	0.0290071638608468	Braak
COPS2	MKI67	-0.0689229801837929	0.0440457983855528	-1.56480260796907	0.117629200069563	0.693692047173359	0.158833284437363	Braak
COPS2	ERN1	0.0313374752293238	0.0232062625762856	1.35038872055802	0.176891326995806	0.551789859180342	0.25822628526765	Braak
COPS3	AIF1	0.0105997930553896	0.0235554674801248	0.449992897162126	0.652715562113152	0.911768179996465	0.040115568410748	Braak
COPS3	HIF1A	-0.0893993972614003	0.0415996750641466	-2.14904075869695	0.0316311691334188	0.224679534291787	0.648436484986017	Braak
COPS3	HIST	0.00955878549166776	0.0357815471777284	0.267142877980901	0.789359154964318	0.97048755329732	0.0130100301560464	Braak
COPS3	HSPA1A	-0.0416931596925456	0.0268909879355918	-1.55045102070654	0.121033300749297	0.728218272142618	0.137738428133257	Braak
COPS3	IFI44L	-0.0120050191875365	0.0372073088685608	-0.322652176483542	0.746958674128636	0.949067379755355	0.0227029534134282	Braak
COPS3	TMEM163	-0.0691071361234769	0.0426063548781235	-1.62199128090538	0.104805215052412	0.70868053839517	0.149549493559409	Braak
COPS3	FRMD4A	-0.00577538334901738	0.035691439711912	-0.161814244413622	0.871452135457289	0.949886130899562	0.0223284533279654	Braak
COPS3	PICALM	0.00454549600467459	0.0211903029050722	0.214508307174154	0.830150689544111	0.942528568240382	0.025705477365009	Braak
COPS3	CD163	0.00659843448318392	0.0235936695943028	0.279669699400099	0.779730927379249	0.95101224059324	0.0218138931699599	Braak
COPS3	GPNMB	-0.00356739449999981	0.0339586197484498	-0.105051221940864	0.916335164305739	0.985533214619163	0.00632873446648361	Braak
COPS3	MKI67	-0.0063666987586902	0.0479440576748513	-0.132794324624505	0.894356042901341	0.985136429029682	0.00650362100304165	Braak
COPS3	ERN1	-0.0629071297564452	0.0283728558181954	-2.21715889861546	0.0266122351353577	0.268020646179631	0.571831750088665	Braak
COPS4	AIF1	-0.0253923016226169	0.0174193324989602	-1.45770807372398	0.144921025594531	0.611832300076865	0.213367599311356	Braak
COPS4	HIF1A	-0.0487942973845162	0.0345263149446592	-1.41324950150998	0.157582376276793	0.498647497261043	0.302206356365892	Braak
COPS4	HIST	0.0118588135650022	0.0361514560975022	0.328031422386374	0.742887904320349	0.958012034762936	0.0186290351820978	Braak
COPS4	HSPA1A	0.0062532942148064	0.0241536029211747	0.258896953602079	0.795714748746803	0.972339560028182	0.0121820444420628	Braak
COPS4	IFI44L	-0.0136345524593402	0.0368777496786461	-0.36972300582742	0.711588888399657	0.938058290366755	0.0277701739897218	Braak
COPS4	TMEM163	0.0111164212774942	0.0352873066940947	0.315026062313633	0.75274186573256	0.968411269328808	0.0139401653488104	Braak
COPS4	FRMD4A	-0.07046909597941	0.0345029067629837	-2.04241041091101	0.0411108379065419	0.175539001828963	0.755626375510052	Braak
COPS4	PICALM	0.0100192667787447	0.0155907779404659	0.642640592855835	0.520457336982749	0.790427185578079	0.102138131244934	Braak
COPS4	CD163	0.00357345793141422	0.0190545161217053	0.187538634336856	0.851238335181102	0.969984911325008	0.0132350213824721	Braak
COPS4	GPNMB	0.0130424419270851	0.0263667383119099	0.494655113302117	0.620843591411694	0.89100340733542	0.0501206351503961	Braak
COPS4	MKI67	-0.032626327584045	0.0395888763704466	-0.824128658736089	0.409866457762862	0.867076484978336	0.061942591636872	Braak
COPS4	ERN1	-0.0129118569394095	0.027106942197372	-0.476330264232507	0.633839107603051	0.871404653024508	0.0597801253992632	Braak
COPS5	AIF1	0.0180644850986175	0.0191526068376818	0.943186755292052	0.345585386782079	0.774693316331494	0.110870190893832	Braak
COPS5	CCL3	0.0255239627399176	0.0499765131440164	0.510719158544847	0.609547723427031	0.99166136979238	0.00363660439568349	Braak
COPS5	HIF1A	0.0609712980945149	0.0332465985158762	1.83391086054711	0.0666672271601012	0.324680911501963	0.48854324347456	Braak
COPS5	HIST	0.0669529291351341	0.0358053309500404	1.86991510366303	0.0614956080624036	0.569181807391145	0.244748989606558	Braak
COPS5	HSPA1A	-0.0188082487589864	0.0223996651639799	-0.839666513820541	0.401095394282126	0.882355518451262	0.0543563937887289	Braak
COPS5	IFI44L	-0.0263861246560748	0.036339402825204	-0.726102318824406	0.467776047617821	0.845811950707879	0.0727261828805109	Braak
COPS5	TMEM163	-0.0046860932577548	0.03970061700147	-0.118035779080746	0.906039308425025	0.987910422842073	0.00528243256729687	Braak
COPS5	FRMD4A	0.0202719560357246	0.0336108895920987	0.603136551330381	0.546417852495473	0.777472900180499	0.109314739930944	Braak
COPS5	PICALM	0.0359262673652594	0.0165574586099911	2.16979357832009	0.0300224870727626	0.167272690435095	0.77657495779119	Braak
COPS5	CD163	0.0085885989171124	0.0193998977944016	0.442713616748583	0.657972892029641	0.915713241017824	0.0382405059623928	Braak
COPS5	GPNMB	0.0479463474206353	0.0268941628197569	1.78277895251728	0.0746222932396384	0.415020281746633	0.381930679106182	Braak
COPS5	MKI67	-0.0584622385372052	0.0460377572078603	-1.26987590366856	0.20412883769913	0.783048081445812	0.106211570170036	Braak
COPS5	ERN1	0.0303754897783773	0.0215887388107488	1.40700621952282	0.15942554452479	0.531974147462156	0.274109472756344	Braak
COPS6	AIF1	0.0335131029583198	0.0149857629823644	2.23632944133433	0.0253301992778911	0.336996505101157	0.472374603054931	Braak
COPS6	CCL3	-0.0291602414753533	0.0411515012573447	-0.708606990860359	0.47856839684397	0.970449092743953	0.0130272416463176	Braak
COPS6	HIF1A	-0.0185791668970713	0.033486946361	-0.554818187862873	0.579019025413111	0.842758655460668	0.0742967784100721	Braak
COPS6	HIST	0.0137570420127988	0.0344838940474733	0.398941082287859	0.689936617383224	0.945778543997138	0.0242105426459707	Braak
COPS6	HSPA1A	-0.0188142376851715	0.0241525267482658	-0.778975958965551	0.435993876712678	0.892676802427501	0.0493057508860808	Braak
COPS6	IFI44L	0.0401986941204067	0.034465910993098	1.16633197736908	0.243480249144519	0.725251824091134	0.139511170223723	Braak
COPS6	TMEM163	0.0533248910321937	0.0370638857143631	1.43872910258648	0.15022729039638	0.757864072361306	0.120408680802037	Braak
COPS6	FRMD4A	0.00329688779469849	0.027762809786773	0.118751949821348	0.905471877697554	0.965398738996202	0.015293272792393	Braak
COPS6	PICALM	0.0061389930058389	0.0218936152824403	0.280401063353053	0.779169821321496	0.920628890387668	0.0359154005705762	Braak
COPS6	CD163	0.00350191047892254	0.0196345030912961	0.178354932775199	0.85844424020123	0.970193889095093	0.0131414651672204	Braak
COPS6	GPNMB	0.0152632629437409	0.0232436379639168	0.656664114603549	0.511396913456294	0.843608318270051	0.0738591466175068	Braak
COPS6	MKI67	-0.00991631590842337	0.0327600339047117	-0.30269553252804	0.762121902698895	0.955502691857624	0.0197680851058123	Braak
COPS6	ERN1	0.0278958894001006	0.0248199950569666	1.12392808040752	0.261043537632088	0.637550151832682	0.195485646490088	Braak
COPS7A	AIF1	0.00777794595359466	0.0190090817323269	0.409169999009865	0.682414909369806	0.921350344052123	0.035575197645825	Braak
COPS7A	HIST	-0.0635471302691364	0.0394313092489648	-1.61159067450454	0.10705104131996	0.644329814821166	0.190891772250226	Braak
COPS7A	HSPA1A	-0.0363123242245105	0.0286786498399884	-1.26617969908325	0.20544875389457	0.800223345713853	0.0967887826660886	Braak
COPS7A	IFI44L	0.0337455738340005	0.0377173065177968	0.89469734054519	0.370948900732399	0.807737198707742	0.092729916101582	Braak
COPS7A	TMEM163	0.00255292650937568	0.0402556744621064	0.0634178049054626	0.949433809524498	0.991627071660617	0.00365162539722243	Braak
COPS7A	FRMD4A	-0.0432508846862725	0.031884966323324	-1.3564663750212	0.174950826928695	0.42728273669298	0.369284653427672	Braak
COPS7A	PICALM	-0.025687506911707	0.0179304401508692	-1.43261998565393	0.151966467084866	0.433223992438355	0.363287499657405	Braak
COPS7A	CD163	-0.00070943702770999	0.0230557514189275	-0.0307705012436759	0.975452565872878	0.996527841660059	0.0015105631848492	Braak
COPS7A	GPNMB	0.0209079012947224	0.0345522009306586	0.605110549590794	0.545105545082294	0.862923913851448	0.064027495421754	Braak
COPS7A	ERN1	0.0269467703670517	0.0290967626626695	0.926108882952253	0.354389398091806	0.707547705187714	0.150244273257629	Braak
COPS7B	AIF1	0.0428038187449141	0.0214322141538585	1.9971720344726	0.0458064978757173	0.419243375701294	0.377533790782945	Braak
COPS7B	HIF1A	0.0259787873954601	0.049623264492632	0.523520321790143	0.600612212962922	0.85515454026942	0.0679553941356838	Braak
COPS7B	HIST	0.0424657805967651	0.0353826951694435	1.20018501681123	0.230067493050551	0.768214651170428	0.114517414351532	Braak
COPS7B	HSPA1A	0.00103673069169528	0.0287078495072586	0.0361131435997373	0.97119214208764	0.99468867303092	0.00231282753749005	Braak
COPS7B	FRMD4A	0.0257697067371172	0.0325585797625946	0.791487433574209	0.428659606373087	0.69245013337191	0.159611496748996	Braak
COPS7B	PICALM	0.0325908312209615	0.00970862988256976	3.3568929514424	0.000788236245149409	0.013850813485	1.85852471889761	Braak
COPS7B	CD163	0.0153343479632832	0.0224965219467309	0.681631942910691	0.495471711401034	0.855011287808386	0.06802815170395	Braak
COPS7B	GPNMB	0.00955378535619389	0.0367763454923161	0.259780715791623	0.795032926961718	0.951500836235721	0.0215908256928835	Braak
COPS7B	ERN1	0.0361066703127931	0.021950405760161	1.64492040408315	0.0999862265519762	0.44450536416795	0.3521229937163	Braak
COPS8	AIF1	-0.00876937701792398	0.0207541833591066	-0.42253539280196	0.672634272782132	0.918444257801346	0.0369471967494646	Braak
COPS8	HIST	-0.0264291388264592	0.0384481488139598	-0.687396913550835	0.491832642068335	0.894960141038838	0.0481963064856098	Braak
COPS8	HSPA1A	0.0196179435370291	0.0338770480735449	0.57909247271013	0.562526778810527	0.929396433566866	0.0317989984002987	Braak
COPS8	FRMD4A	-0.0175821197744041	0.0399700078583432	-0.43988282005639	0.660021979399142	0.845337046138323	0.0729700980409076	Braak
COPS8	PICALM	-0.00139425018845471	0.0246833199698888	-0.0564855209978057	0.954955029679096	0.986002526473593	0.00612197224729364	Braak
COPS8	CD163	-0.03439319024054	0.0291171349935426	-1.1812010435837	0.237522866814315	0.682711449834308	0.165762813483228	Braak
COPS8	GPNMB	-0.0195605422141926	0.0343884248700412	-0.568811810605304	0.569483858690412	0.873363931509242	0.058804747690564	Braak
COPS8	ERN1	0.00903423167856792	0.0250513572357852	0.360628431966263	0.71837723199728	0.908057609527135	0.0418865978378663	Braak
COPS9	AIF1	0.0432900368786848	0.0276883050394876	1.56347731711807	0.117940366858272	0.572320726801744	0.24236052567535	Braak
COPS9	CCL3	-0.0360366868124072	0.0505587959031869	-0.712767900592657	0.475989391746097	0.970449092743953	0.0130272416463176	Braak
COPS9	HIF1A	-0.0522113181630795	0.0418417202388493	-1.24782914911329	0.212093631480039	0.566706254580776	0.246641994143526	Braak
COPS9	HIST	-0.0158434972852336	0.0389995329862145	-0.406248384841785	0.684560106003841	0.945200668909222	0.024475979693624	Braak
COPS9	HSPA1A	-0.0533130717080254	0.0436143855707163	-1.22237355887047	0.221566393564292	0.809353791944527	0.0918615942073186	Braak
COPS9	IFI44L	-0.0032888042123283	0.0460210601074438	-0.0714630259418197	0.943029250316643	0.990760264212411	0.0040314197076557	Braak
COPS9	TMEM163	0.00148424995496218	0.0443536160995222	0.0334640123058234	0.973304563768382	0.995233920265903	0.00207483046951383	Braak
COPS9	FRMD4A	-0.0517930939185437	0.0493570304578785	-1.04935595675157	0.294014320956032	0.56880192975408	0.245038938860346	Braak
COPS9	PICALM	-0.00712738631015796	0.0343044663316268	-0.207768464935626	0.835409756613979	0.943923195967709	0.0250633414269242	Braak
COPS9	CD163	-0.0104395159310985	0.0314602260978423	-0.331832196584706	0.740015971114516	0.942156637850227	0.025876887760412	Braak
COPS9	GPNMB	0.0218302307947653	0.0380935603139397	0.573068797320499	0.566598113141108	0.871708505162728	0.0596287166308075	Braak
COPS9	MKI67	-0.117589374545436	0.047778616497986	-2.46112975143163	0.0138500267422598	0.416169437952052	0.380729816042044	Braak
COPS9	ERN1	0.012967120075453	0.0515155447222038	0.251712762533674	0.801263091492318	0.938141591782545	0.0277316095003194	Braak
COPZ1	AIF1	0.0212478691140118	0.0271604906782087	0.782307998988373	0.434033587043193	0.816570191411738	0.0880064778806703	Braak
COPZ1	CCL3	0.000446040452864796	0.0484057693823163	0.00921461343464864	0.992647906250153	0.999984346748912	6.79817377811401e-06	Braak
COPZ1	HIF1A	-0.0157849004365365	0.0408364689976623	-0.386539307241282	0.699097297352051	0.894117407197482	0.0486054499399494	Braak
COPZ1	HIST	-0.0422335565912451	0.0450998001322146	-0.936446646491407	0.3490432705634	0.841987497763717	0.0746943570663125	Braak
COPZ1	HSPA1A	-0.0114290234020309	0.0403865575949236	-0.282990779176176	0.777183905372549	0.971049848526337	0.012758475154571	Braak
COPZ1	IFI44L	0.0263973222876797	0.0463453541857968	0.569578607207398	0.568963541494495	0.891441432249395	0.0499071847224445	Braak
COPZ1	TMEM163	-0.0135914406715283	0.040562942642509	-0.335070381636582	0.737571994722738	0.961909100833659	0.0168659662902078	Braak
COPZ1	FRMD4A	-0.0887846026194502	0.0423513833039613	-2.09638022876919	0.0360484748515588	0.161352256845243	0.792224955710457	Braak
COPZ1	PICALM	0.000745148748257571	0.0295645443317912	0.0252041343812054	0.979892139245733	0.99504315802031	0.00215808218534195	Braak
COPZ1	CD163	0.0440983005640348	0.0311207716216982	1.41700537184908	0.156481356912643	0.601316948700408	0.220896554971519	Braak
COPZ1	GPNMB	0.0482226270981209	0.0343091621983037	1.40553205057584	0.15986312558976	0.554478819136923	0.25611503906874	Braak
COPZ1	MKI67	-0.0517703295010108	0.0459282828067761	-1.12719932767381	0.259658214695576	0.806163967419054	0.0935766171241599	Braak
COPZ1	ERN1	0.021511065061232	0.0490649376683254	0.438420307524792	0.661081628054671	0.884059626319018	0.0535184425570225	Braak
COPZ2	AIF1	-0.0214248623447225	0.0448361379956402	-0.477848077521883	0.632758339269272	0.906108627255654	0.0428197345640452	Braak
COPZ2	PICALM	-0.0615667620376327	0.0433347693037798	-1.42072435198732	0.155396910153707	0.437308712344713	0.359211870275673	Braak
CORO1A	AIF1	0.00946614168100895	0.0214439202953133	0.4414370856936	0.658896598962648	0.913840457465801	0.0391296188069009	Braak
CORO1A	CCL3	-0.0211175786564917	0.0433182693208686	-0.487498207743915	0.625905312631661	0.99166136979238	0.00363660439568349	Braak
CORO1A	HIF1A	-0.0702572595798968	0.0385463061797047	-1.82267165243679	0.068353136198903	0.329269783306931	0.482448122143182	Braak
CORO1A	HIST	-0.0257385881844745	0.0319799667953538	-0.804834737608732	0.420915052940013	0.877438543772424	0.0567832919962543	Braak
CORO1A	HSPA1A	-0.0477101229863493	0.0369744758948855	-1.29035292134996	0.196928150112425	0.796479594534015	0.0988253461588912	Braak
CORO1A	IFI44L	-0.00683826062572645	0.0307512432176109	-0.222373468849229	0.824023163574553	0.969601056260234	0.0134069200674951	Braak
CORO1A	TMEM163	-0.0241475741416845	0.0345665128306647	-0.698582881645575	0.484812744808508	0.91107305576195	0.0404467970750976	Braak
CORO1A	FRMD4A	-0.0101662276732013	0.0317645015387867	-0.320049967124075	0.748930452725543	0.892814477316197	0.0492387761041215	Braak
CORO1A	PICALM	0.0120349929075913	0.0108459882546359	1.10962621616774	0.267160129455044	0.577536066294414	0.238420889524895	Braak
CORO1A	CD163	0.0202202536456787	0.0322586259149417	0.626816954292928	0.530779228638919	0.869313017289229	0.0608238171025873	Braak
CORO1A	GPNMB	0.0841971274290279	0.0342200072512588	2.46046492073524	0.0138757135975096	0.185934562206628	0.730639874453701	Braak
CORO1A	MKI67	-0.0595047646426655	0.0425533654193773	-1.3983562535237	0.162006113036904	0.736297013738238	0.132946960924405	Braak
CORO1A	ERN1	0.0291723280940297	0.0354203569688006	0.82360344701567	0.410164916731656	0.743322446756336	0.128822752229716	Braak
CORO1B	AIF1	0.040037971147784	0.0270341735001765	1.4810133236558	0.138603023093264	0.603411895293008	0.219386132660875	Braak
CORO1B	CCL3	0.0428687857910688	0.043930239351441	0.975837746935985	0.329144875822653	0.947706996825886	0.0233259130106684	Braak
CORO1B	HIF1A	0.0383472732204833	0.0384125873747545	0.998299667928275	0.31813406859783	0.666988973595478	0.175881345613018	Braak
CORO1B	HIST	0.00671350205459037	0.0387105529531625	0.173428213818421	0.862314849688898	0.98185460679079	0.00795281785804395	Braak
CORO1B	HSPA1A	0.00787108735149423	0.0356025677362933	0.221082013235535	0.825028575114967	0.97567116064039	0.0106965319064769	Braak
CORO1B	IFI44L	0.0528338535418407	0.0373935026810056	1.41291533966617	0.157680618208391	0.632064601156309	0.199238531698769	Braak
CORO1B	TMEM163	-0.0286689031910757	0.040937995022641	-0.700300617439134	0.483739586245028	0.91107305576195	0.0404467970750976	Braak
CORO1B	FRMD4A	0.00643416185291405	0.0408581903775848	0.157475448458527	0.874870155759228	0.951394886313966	0.0216391872146197	Braak
CORO1B	PICALM	0.0115985749616696	0.0259163774809633	0.447538432799461	0.654486344881953	0.866305190251435	0.0623290836261532	Braak
CORO1B	CD163	0.0125543884313284	0.0274486893376967	0.457376608291706	0.647400374599956	0.91092499270437	0.0405173821880466	Braak
CORO1B	GPNMB	0.0144395983941788	0.0291803881053285	0.494839148199749	0.620713667798718	0.89100340733542	0.0501206351503961	Braak
CORO1B	ERN1	0.0361981341523575	0.0373906631645135	0.968106235321128	0.332991316145493	0.695090495605192	0.157958649822169	Braak
CORO1C	AIF1	0.0474584858691409	0.0206753004700294	2.29541940335697	0.0217091004243943	0.319173491735752	0.495973185212734	Braak
CORO1C	CCL3	0.0291940419315049	0.0274608357017435	1.06311556751536	0.287729545518565	0.931714753605235	0.0307170274491263	Braak
CORO1C	HIF1A	0.0165729293861301	0.0140604983542768	1.17868719646691	0.238522755803515	0.596417140664965	0.224449883681082	Braak
CORO1C	HIST	0.0215481790526443	0.0140087273330051	1.53819676408976	0.124000511961698	0.664047458069453	0.177800881413363	Braak
CORO1C	HSPA1A	0.0319667817199311	0.021131286838843	1.51277023324347	0.130338032392947	0.740362111892661	0.130555814415315	Braak
CORO1C	IFI44L	-0.0098482966080218	0.0140281964284501	-0.702035836057215	0.48265681518373	0.855830558533117	0.0676122105310194	Braak
CORO1C	TMEM163	0.025634808763242	0.0175684174816126	1.45914159827269	0.144526138987484	0.752042286171166	0.123757739016761	Braak
CORO1C	FRMD4A	0.0201886916348979	0.00871300646249746	2.31707525086709	0.0204996329252738	0.112428974622645	0.949121750180565	Braak
CORO1C	PICALM	0.0442283919799793	0.00721110860014073	6.13336928237583	8.60371166503392e-10	2.82524381800551e-07	6.54894406669581	Braak
CORO1C	CD163	0.0214179920289125	0.00928158508927306	2.30757912823163	0.0210225564947663	0.237137509985421	0.624999744667004	Braak
CORO1C	GPNMB	0.0467271463182579	0.0122961978434931	3.80012967528697	0.000144620389899913	0.0130347734753839	1.88489651181024	Braak
CORO1C	MKI67	0.0126806567966846	0.0173986722959372	0.728828992293029	0.466106274569387	0.886655975733181	0.0522448546014647	Braak
CORO1C	ERN1	0.0378307912340976	0.0214152739288771	1.76653314637667	0.0773064457206112	0.403022492544005	0.394670715359746	Braak
CORO2A	ERN1	-0.0151354513025395	0.0615383898075695	-0.245951370353824	0.80571987711893	0.938921768943173	0.0273705916866768	Braak
CORO7	AIF1	-0.047657064990191	0.021559683953325	-2.21047141012664	0.0270724625825026	0.344410169533438	0.462924033446461	Braak
CORO7	CCL3	-0.0889382886215354	0.0431942731546518	-2.05902963809815	0.0394913993556265	0.805060386755547	0.0941715424257831	Braak
CORO7	HIF1A	-0.0346226187189995	0.0409165908839299	-0.846175548134379	0.39745482046817	0.731943826419828	0.135522247919769	Braak
CORO7	HIST	0.0198958100479952	0.0342384450547149	0.581095608056983	0.561176018516004	0.917451393374537	0.0374169354120107	Braak
CORO7	HSPA1A	-0.0204581315238682	0.0253670813263822	-0.806483460223362	0.419964141048603	0.88571383120294	0.0527065733777352	Braak
CORO7	IFI44L	0.016948787313631	0.0326189168435558	0.519599942417443	0.603342438235817	0.902416014311743	0.0445932062845916	Braak
CORO7	TMEM163	-0.0166262746841679	0.0408913790349761	-0.40659608642562	0.684304672090364	0.951831799121559	0.021439790236639	Braak
CORO7	FRMD4A	0.00317852195901332	0.0286192999095468	0.111062184227401	0.911567035786824	0.966610121432317	0.014748661649869	Braak
CORO7	PICALM	-0.021774300870347	0.020409842756393	-1.06685294591633	0.286038245634822	0.597315160002127	0.223796462614859	Braak
CORO7	CD163	-0.0229204700720319	0.0234963630516595	-0.97549012251975	0.329317198926198	0.758469678999135	0.120061776125199	Braak
CORO7	GPNMB	-0.0486594100515581	0.0285539483245355	-1.70412194833828	0.0883583069834319	0.443607919211912	0.353000709503636	Braak
CORO7	MKI67	-0.0338397445744491	0.0420645303096767	-0.804472184173288	0.421124327467966	0.872031716300956	0.0594677192371572	Braak
CORO7	ERN1	-0.0120776324156862	0.0218430855758998	-0.552927029183636	0.580313378223407	0.843121361006897	0.0741099074368415	Braak
COTL1	AIF1	0.000499701348429312	0.0176672804807767	0.028283999281781	0.977435642218592	0.997112900604928	0.00125566482402389	Braak
COTL1	CCL3	0.0402404178285659	0.0263680533490547	1.52610499136481	0.126983719215723	0.897111919910244	0.0471533728228474	Braak
COTL1	HIF1A	-0.00739383414358801	0.0176614444542538	-0.418642663273625	0.675477304963761	0.882940542773897	0.0540685408330896	Braak
COTL1	HIST	-0.000850887448716888	0.0158357260828017	-0.0537321398632291	0.95714857587284	0.995809597310343	0.00182369244212414	Braak
COTL1	HSPA1A	-0.0446606600144004	0.0250449171129188	-1.78322251229825	0.074550089239668	0.675535073413226	0.170352097723527	Braak
COTL1	IFI44L	-0.0183943728824724	0.0144367623167001	-1.27413421922131	0.202615852960318	0.689884241723591	0.161223775057247	Braak
COTL1	TMEM163	-0.0322343637486503	0.017552917743913	-1.83641057395307	0.0662969568889935	0.651442660306217	0.186123804676672	Braak
COTL1	FRMD4A	-0.020619856733327	0.00982174976940282	-2.09940766334355	0.0357809797360166	0.160845733511949	0.793590454418784	Braak
COTL1	PICALM	0.00346853846732745	0.00867917045813	0.399639399186864	0.689422132953511	0.883253812859729	0.0539144791120625	Braak
COTL1	CD163	0.0278414124298023	0.0130663157760353	2.13077755864937	0.0331074719919578	0.304969623947936	0.515743415763915	Braak
COTL1	GPNMB	0.00367845717143369	0.0160066827245131	0.229807589413913	0.818241287049069	0.957962233823345	0.0186516119709588	Braak
COTL1	MKI67	-0.023171321689515	0.0194327879172459	-1.19238278049396	0.233111189023889	0.797163824146958	0.0984524181123382	Braak
COTL1	ERN1	-0.00226225748601232	0.0233840946183323	-0.0967434285113945	0.922930150596012	0.975686734028301	0.0106895998757582	Braak
CP	AIF1	-0.056052783688964	0.0454624432598834	-1.23294701449593	0.217595533174331	0.682475038667847	0.165913228194984	Braak
CP	HSPA1A	0.0922837326239056	0.0383214066732124	2.40815096927051	0.0160335492558389	0.462707751950414	0.334693224508992	Braak
CP	PICALM	0.108274785736753	0.0358586567636827	3.01948805417643	0.00253202278074782	0.0322502974304219	1.49146627570173	Braak
CP	CD163	0.0587657058961842	0.0466419131190118	1.25993343682617	0.20769337540374	0.653608223542075	0.184682492252145	Braak
CP	ERN1	0.112358110100935	0.0441031104739091	2.54762326043658	0.0108459529808505	0.190682355327775	0.719689492262417	Braak
CPA6	AIF1	0.189606595484892	0.0726394088466915	2.6102441979541	0.00904776103943958	0.223410099512316	0.650897197991554	Braak
CPA6	HSPA1A	0.00677558451590423	0.0954166219230563	0.0710105260419724	0.943389378070941	0.990270250175199	0.00424626788410847	Braak
CPA6	IFI44L	0.0806259035115433	0.0311082039858089	2.59178908394466	0.00954782873047639	0.19347663349378	0.71337147797055	Braak
CPA6	FRMD4A	0.0565529170041458	0.026200293170062	2.15848412981754	0.0308902109877773	0.146173993150568	0.835129888909584	Braak
CPA6	PICALM	0.0609896951474205	0.0223096692087503	2.73377855031123	0.00626121387849045	0.0597690708094845	1.22352349580511	Braak
CPA6	CD163	0.167538004928045	0.0818771152158373	2.04621284575545	0.0407354340358977	0.332087019900043	0.478748099095843	Braak
CPA6	GPNMB	0.0649795138486522	0.0329400858793738	1.97265769392971	0.0485345750331964	0.348298831825905	0.458047982137842	Braak
CPA6	ERN1	0.116400588262291	0.0729725661726176	1.59512806479827	0.110683600766691	0.464386055647023	0.333120829515879	Braak
CPAMD8	ERN1	-0.0440327297157437	0.0510475938737566	-0.862581884361465	0.388367394112599	0.729551397156342	0.136944106491451	Braak
CPB2	ERN1	0.00693340824044595	0.0519885427710377	0.133364158156564	0.893905389802673	0.967096533800283	0.0145301732755121	Braak
CPD	AIF1	0.0253060978462259	0.0263740784157874	0.959506430794481	0.337303681578991	0.767054534451811	0.115173758385364	Braak
CPD	HIST	0.08641904298751	0.0447658009210059	1.93047016270313	0.0535486087403062	0.542917615966132	0.265266066628045	Braak
CPD	HSPA1A	0.0549767998013867	0.0275264710228696	1.99723385375883	0.0457997850885592	0.611983136553711	0.213260544852105	Braak
CPD	FRMD4A	0.016551009571057	0.0116397479232637	1.42193883236745	0.155044008803676	0.398866135390581	0.399172834678684	Braak
CPD	PICALM	0.0270214710682182	0.00910506318303776	2.96774119245627	0.00299996811511548	0.0359209622921358	1.4446520374678	Braak
CPD	CD163	-0.00920149335771116	0.0264815851774855	-0.347467619330213	0.728240040906509	0.938654282370936	0.0274943341502752	Braak
CPD	GPNMB	0.0177163699513277	0.034760017276556	0.509676672781073	0.610277998265991	0.888398136079057	0.0513923613025703	Braak
CPD	ERN1	-0.0375608883820892	0.0295903818101371	-1.26936139665563	0.204312197817928	0.583092616590949	0.234262457797117	Braak
CPE	HIF1A	0.00421015968975263	0.0175115196297792	0.24042229222603	0.810002898236831	0.941529672386431	0.0261659886046935	Braak
CPE	FRMD4A	-0.013558738696126	0.0131234677764544	-1.0331673706284	0.301525579802815	0.576590316084364	0.239132655923602	Braak
CPE	PICALM	0.00714551443854926	0.0112034270967459	0.637797200521321	0.523605702149685	0.790978826651651	0.101835141775933	Braak
CPE	CD163	-0.00504235231782867	0.0116762205349458	-0.431847985633486	0.665851900900952	0.918937530351105	0.0367140110795482	Braak
CPE	ERN1	-0.121917231549289	0.0946291594615932	-1.28836853505785	0.197617706300464	0.575051689707153	0.24029311610056	Braak
CPEB2	AIF1	0.0467661238422226	0.0267688651645121	1.74703423379416	0.080631400019945	0.508283399752575	0.293894073877035	Braak
CPEB2	HIF1A	0.0505085563237857	0.0151120802928637	3.34226362916012	0.000830980961134247	0.0273446592287512	1.56312748446689	Braak
CPEB2	HIST	0.100451490459006	0.0390348839815931	2.57337745659431	0.0100711304598337	0.303893521615404	0.517278558086134	Braak
CPEB2	HSPA1A	0.0592414096423595	0.0297844575012911	1.98900415224254	0.0467007446556012	0.613561623413852	0.212141812130811	Braak
CPEB2	IFI44L	-0.0140767213834129	0.0430529870910002	-0.326962711174007	0.74369608865348	0.94805598205101	0.0231660171155189	Braak
CPEB2	TMEM163	-0.010032509078876	0.0466931798053205	-0.214860266974854	0.829876263737898	0.976703608061217	0.0102372079419336	Braak
CPEB2	FRMD4A	0.0102451061174359	0.0100280871977096	1.02164110816427	0.306950793791492	0.582157963143153	0.234959157595394	Braak
CPEB2	PICALM	0.032693412430002	0.00847223967320928	3.85888663341104	0.000113904756664637	0.00346930777690436	2.45975717035626	Braak
CPEB2	CD163	0.00128953552733294	0.0103450183410334	0.12465280242356	0.900798424070069	0.978607811361031	0.00939132197332913	Braak
CPEB2	GPNMB	0.0170861408300014	0.0143227931794872	1.19293357209625	0.232895389809944	0.639322333666093	0.194280123943225	Braak
CPEB2	ERN1	0.0247230226781845	0.0326455724830344	0.757316254479313	0.448860415015316	0.768680183002435	0.114254315136832	Braak
CPEB3	AIF1	-0.00601168979299902	0.0152223095230967	-0.394926261608169	0.69289730811192	0.921974926706394	0.0352808895115787	Braak
CPEB3	CCL3	0.045710882140636	0.0243887255793699	1.87426284296307	0.0608942062128496	0.830056911872962	0.080892129714247	Braak
CPEB3	HIF1A	0.0168376094506831	0.0109020507548472	1.54444423616326	0.122480750550507	0.439087731440628	0.357448697357176	Braak
CPEB3	HIST	0.00264847707730433	0.0109236761695861	0.242452910191375	0.80842924063732	0.973627336783533	0.0116072408096571	Braak
CPEB3	HSPA1A	0.00661521487293808	0.0167514067191945	0.394905035966805	0.692912973276203	0.954599238049874	0.0201789166184942	Braak
CPEB3	IFI44L	0.00754470990492355	0.0128767467593648	0.585917394037167	0.55793102781403	0.886503805875452	0.0523193955767016	Braak
CPEB3	TMEM163	-0.0111292534973322	0.0125118501645273	-0.889497024899248	0.373736021417634	0.87851985175402	0.0562484203840339	Braak
CPEB3	FRMD4A	-0.00412561579304771	0.00684318171577788	-0.602879766225635	0.546588677350608	0.777579469744477	0.109255214509753	Braak
CPEB3	PICALM	0.0159008150212699	0.00581421020710456	2.73481942600565	0.0062414504909255	0.0597314770115165	1.22379674609303	Braak
CPEB3	CD163	0.0157620050547146	0.00690060825523507	2.2841472043797	0.0223628811594112	0.244513155156206	0.61169777024974	Braak
CPEB3	GPNMB	0.00934787991235478	0.0107502730662611	0.869548136567098	0.384547391076803	0.768969000212343	0.114091167751347	Braak
CPEB3	MKI67	0.00542286569201607	0.0130629007374877	0.415134877083894	0.678043168860424	0.945658913163827	0.0242654797105246	Braak
CPEB3	ERN1	0.00880415102006973	0.0193668671661297	0.454598616521061	0.649398030260543	0.878719914333226	0.0561495311189073	Braak
CPEB4	AIF1	-0.0701536471884972	0.0197017732552687	-3.56077832586651	0.000369757146936164	0.0462436535713669	1.33494786093699	Braak
CPEB4	CCL3	-0.0220548354725211	0.0313807971785557	-0.702813104046716	0.482172229744824	0.970449092743953	0.0130272416463176	Braak
CPEB4	HIF1A	-0.0354674846651256	0.0150384075072065	-2.35846013935513	0.0183509304783553	0.167888992760377	0.774977776405924	Braak
CPEB4	HIST	-0.0374941793033297	0.0187782076775839	-1.99668572992126	0.0458593332679191	0.524381423027253	0.280352702221581	Braak
CPEB4	HSPA1A	-0.0115289825429274	0.0251582424093949	-0.458258663515466	0.646766618110973	0.946814311179185	0.0237351862951546	Braak
CPEB4	IFI44L	-0.0370065008166037	0.0157943074144148	-2.34302776599305	0.0191279595320263	0.280122239187594	0.552652410729981	Braak
CPEB4	TMEM163	-0.0341529340653593	0.0199202308650989	-1.71448485193998	0.0864397167608158	0.691160545174292	0.160421061475569	Braak
CPEB4	FRMD4A	-0.0139618388102054	0.0125260974949346	-1.11462000162871	0.265013295408651	0.540852842257525	0.266920883671941	Braak
CPEB4	PICALM	-0.00757825168528002	0.010744056556359	-0.705343614446515	0.480596424566038	0.764695618040472	0.116511398455369	Braak
CPEB4	CD163	-0.00542629700001844	0.0100805082364132	-0.538295974047953	0.590372730349297	0.892004710174096	0.0496328523534533	Braak
CPEB4	GPNMB	-0.0237659851881161	0.0118498183854744	-2.00559910835837	0.0448990371194734	0.335568223130832	0.474219171717997	Braak
CPEB4	MKI67	0.00402587321413113	0.0207258434199465	0.194244119892204	0.845984738026776	0.972823884323165	0.0119657753427022	Braak
CPEB4	ERN1	-0.0690205316003083	0.0322849405009241	-2.13785531363556	0.0325284880242938	0.294546437991262	0.530846224905897	Braak
CPED1	AIF1	0.0275727029181871	0.0203750847456563	1.35325586432543	0.175973903873687	0.641418885050568	0.192858257453241	Braak
CPED1	CCL3	0.0539871482380483	0.0351464234216712	1.53606378635841	0.124522736916288	0.895404039569241	0.0479809506509508	Braak
CPED1	HIF1A	-0.0212903974649516	0.0229552975759371	-0.9274720745624	0.353681484286614	0.695922480093207	0.15743913444514	Braak
CPED1	HIST	0.0117828935198487	0.0147464017413442	0.799035163053588	0.424270023103354	0.877438543772424	0.0567832919962543	Braak
CPED1	HSPA1A	-0.0051119162975716	0.0246832121462289	-0.207100934322788	0.835931032432298	0.976870716471395	0.0101629089918652	Braak
CPED1	IFI44L	0.0116199681769591	0.0153141831434749	0.758771660760118	0.447989160921897	0.837732046718785	0.076894870678022	Braak
CPED1	TMEM163	0.00148224473617174	0.0210002139161704	0.0705823636887047	0.943730147138003	0.991396850664804	0.00375246503654638	Braak
CPED1	FRMD4A	-0.0136200390578154	0.0104644202606519	-1.30155696336368	0.19306787983007	0.452655483894499	0.344232213809573	Braak
CPED1	PICALM	0.0127453173686491	0.0100372341135407	1.26980373521975	0.204154549884467	0.505222390017046	0.296517410995997	Braak
CPED1	CD163	0.0115196898498771	0.012041203839027	0.956689215121535	0.338724143262814	0.766753955664733	0.115343974825184	Braak
CPED1	GPNMB	0.000105201096647915	0.0231367789623873	0.00454692058989442	0.996372094762977	0.998546788119824	0.00063158092227612	Braak
CPED1	MKI67	0.00251050721323087	0.0206121593008967	0.121797390393817	0.903059480728376	0.985136429029682	0.00650362100304165	Braak
CPED1	ERN1	-0.00486419849433854	0.0302324130043644	-0.160893491817419	0.872177288301731	0.959623044667549	0.017899331304683	Braak
CPLANE1	AIF1	0.00319296687256871	0.0243999402667456	0.130859618411459	0.895886359752103	0.976817218443564	0.0101866936484321	Braak
CPLANE1	HIF1A	0.00392087853681757	0.0138342385016439	0.283418457499605	0.776856081154334	0.931042552469853	0.0310304695229225	Braak
CPLANE1	HIST	-0.0183434639941391	0.0148648830847294	-1.23401333798469	0.217197934150934	0.76326613969152	0.117324003531289	Braak
CPLANE1	HSPA1A	-0.00906538244207844	0.0246600778661661	-0.367613699002801	0.71316129873027	0.961627565407667	0.0169930959519267	Braak
CPLANE1	IFI44L	-0.0111149737989771	0.0164529705493927	-0.675560304785652	0.499319851383014	0.860781944936373	0.0651068509908119	Braak
CPLANE1	TMEM163	0.00172514727955491	0.0160878218545686	0.107233116773046	0.914604043506587	0.988272850884419	0.00512313509450148	Braak
CPLANE1	FRMD4A	-0.036043029510779	0.00918430314226911	-3.92441636044192	8.69402579436989e-05	0.00294869343469298	2.5303703771742	Braak
CPLANE1	PICALM	-0.00400977536836551	0.00747971630788642	-0.536086557739858	0.591898729904279	0.830729511664775	0.0805403609498309	Braak
CPLANE1	CD163	-0.0179545224243537	0.0088212734877456	-2.03536625967847	0.0418140336489461	0.336333270111056	0.473230170119289	Braak
CPLANE1	GPNMB	-0.00326150181916188	0.0141854031128395	-0.229919572480097	0.818154267075025	0.957962233823345	0.0186516119709588	Braak
CPLANE1	MKI67	-0.0215228434370662	0.0207916587170248	-1.03516721441001	0.300590827093982	0.825128470612518	0.0834784275296229	Braak
CPLANE1	ERN1	0.00123062795879273	0.0210554420673451	0.058447025470024	0.953392557858016	0.984570418151939	0.00675321693455685	Braak
CPM	AIF1	0.0542707277505882	0.0216338839593842	2.50859844919558	0.0121211186276402	0.256541477767418	0.590842407904168	Braak
CPM	CCL3	-0.0369747067381818	0.0454511381316581	-0.813504529437246	0.415928850439336	0.962868207118078	0.0164331529983678	Braak
CPM	HIF1A	0.100541493624551	0.0229214012280129	4.38635895879159	1.15263845504513e-05	0.00227268506412003	2.64346074218578	Braak
CPM	HIST	0.0122133529237395	0.0188774865395267	0.646979824256079	0.517645001355455	0.900675501757919	0.045431649842061	Braak
CPM	HSPA1A	0.0502281547815736	0.0314892843346609	1.59508721277246	0.110692734558025	0.71983572106778	0.142766605755213	Braak
CPM	IFI44L	0.0344557607049366	0.020840542488408	1.65330440530047	0.0982689268872941	0.544348895254847	0.264122654134799	Braak
CPM	TMEM163	-0.0197212889118019	0.0241667753353242	-0.816049664804704	0.414471730947937	0.883065846967137	0.0540069114753582	Braak
CPM	FRMD4A	0.029529188777603	0.0142365707336369	2.07417848933481	0.0380627372046201	0.166910577604866	0.7775161399543	Braak
CPM	PICALM	0.0660716806204452	0.0118639078986144	5.56913296909205	2.560100624191e-08	4.41008809163919e-06	5.35555273540048	Braak
CPM	CD163	0.036800440306909	0.0145115563012226	2.53594029082937	0.0112145853568114	0.175445577756937	0.755857574042841	Braak
CPM	GPNMB	0.0858756791459787	0.0206457408478788	4.15948644220252	3.18963952311956e-05	0.0040247934715897	2.39525640012846	Braak
CPM	MKI67	0.0175096296123483	0.0228805711401162	0.765261911738247	0.444115599601964	0.881758822119981	0.0546501864618797	Braak
CPM	ERN1	0.0749108834624031	0.0286759550378877	2.61232392655896	0.00899290017981175	0.172817941229193	0.762411172896661	Braak
CPNE1	AIF1	0.0332603795547197	0.0217227936896041	1.53112808738948	0.125737739336472	0.583592726579649	0.233890129434527	Braak
CPNE1	HIF1A	0.0529683257560838	0.0393089442780903	1.3474878740411	0.177823156204616	0.524660891216715	0.280121307369774	Braak
CPNE1	HIST	0.0248871251907781	0.0275154250681766	0.904479037816565	0.365741444726082	0.854201023102787	0.0684399127410507	Braak
CPNE1	HSPA1A	0.034635028041958	0.0251190190432784	1.37883680816851	0.167945075128544	0.770705081777282	0.113111777408755	Braak
CPNE1	IFI44L	0.0411108249890063	0.0345325192562965	1.19049596943352	0.233851513247962	0.717702788973608	0.144055366107805	Braak
CPNE1	TMEM163	-0.0218216284995896	0.0379519347129347	-0.574980660792303	0.565304376365052	0.927231300107898	0.0328119165238538	Braak
CPNE1	FRMD4A	-0.0628882044624675	0.033715390816954	-1.86526695786791	0.062143994208425	0.22928503279631	0.639624294097474	Braak
CPNE1	PICALM	0.00591334492054225	0.0183044084594607	0.323055778264493	0.746652999877226	0.908923739887614	0.0414725532305538	Braak
CPNE1	CD163	0.00132711372152243	0.0185225000402918	0.0716487363280104	0.942881453728997	0.98894754076638	0.00482674516716535	Braak
CPNE1	GPNMB	0.0392726515069947	0.0335384101140636	1.17097534955977	0.241608685694886	0.649987041611216	0.187095301530746	Braak
CPNE1	MKI67	-0.0225200950715053	0.0520437802030627	-0.432714437414752	0.665222239913807	0.943890565140915	0.0250783549714906	Braak
CPNE1	ERN1	0.0647838822545071	0.023723884530846	2.73074513451937	0.00631913188479642	0.149278313833997	0.82600327912227	Braak
CPNE2	AIF1	-0.0381492482771794	0.0330266818425753	-1.15510387810139	0.24804789031845	0.708466119872777	0.149680913665099	Braak
CPNE2	HSPA1A	-0.0145373839558536	0.034887397450598	-0.416694423149195	0.676901934030202	0.953970807118429	0.020464915129618	Braak
CPNE2	FRMD4A	-0.0108010535164187	0.0445094742905439	-0.242668638274916	0.808262104358065	0.921746288397085	0.0353886024952774	Braak
CPNE2	PICALM	0.0135438196912241	0.0306278203860333	0.442206448925117	0.658339819852215	0.868869577180107	0.0610454090081062	Braak
CPNE2	CD163	-0.0419224524078745	0.0371903455170055	-1.12724019702117	0.259640939412092	0.702671148628231	0.153247878039256	Braak
CPNE2	GPNMB	-0.0280598809130547	0.0462543055679495	-0.606643653353169	0.544087423505854	0.861955614848885	0.0645150969624097	Braak
CPNE2	ERN1	0.0046140197416346	0.0443952951852037	0.10393037645963	0.917224600707319	0.97450548823109	0.011215710674871	Braak
CPNE3	AIF1	0.0306731028607157	0.0241838211342327	1.26833153001191	0.20467958181011	0.67368899896551	0.171540544420489	Braak
CPNE3	CCL3	0.0485091736214592	0.0443916860347659	1.09275357515073	0.274502009975843	0.930166079975026	0.0314395017931854	Braak
CPNE3	HIF1A	-0.0126372636644449	0.0365819132236712	-0.345451141037306	0.72975523571589	0.9094172950112	0.0412367907769343	Braak
CPNE3	HIST	0.0184897818265335	0.0305791987798099	0.604652265733706	0.545410071137471	0.913090030879278	0.039486398822352	Braak
CPNE3	HSPA1A	-0.00788429788567954	0.0288177827052531	-0.273591412855033	0.784398633850901	0.972339560028182	0.0121820444420628	Braak
CPNE3	IFI44L	0.0404771368392935	0.033025215032138	1.22564340004762	0.22033289819303	0.706075619077135	0.151148784515805	Braak
CPNE3	TMEM163	0.0217427205450628	0.0376741747418496	0.57712533039006	0.563854793987781	0.927231300107898	0.0328119165238538	Braak
CPNE3	FRMD4A	0.00467836790986516	0.0339843605833621	0.137662378504646	0.890507253845948	0.958754914127535	0.0182923970476535	Braak
CPNE3	PICALM	0.00381415089425952	0.0187152204557099	0.203799410393579	0.838510253610126	0.94519048969483	0.02448065679616	Braak
CPNE3	CD163	0.0151754265724209	0.0220472819253808	0.688312809886601	0.491255816645151	0.854392209011967	0.0683427205198006	Braak
CPNE3	GPNMB	0.0319200619809402	0.0285143995479817	1.1194365824617	0.262953931629925	0.667166292349249	0.175765903941843	Braak
CPNE3	MKI67	0.00363487215418061	0.0475007628096431	0.0765223954138838	0.939003497247481	0.987473078002676	0.0054747359387293	Braak
CPNE3	ERN1	-0.0147606855804473	0.023525488668482	-0.627433750195495	0.530374950253612	0.817084982026599	0.0877327717345939	Braak
CPNE4	AIF1	-0.113336839905297	0.0542001763187066	-2.09107880459385	0.0365210003644809	0.381037089393229	0.419032748904841	Braak
CPNE4	HSPA1A	0.0439161443083075	0.0587582566496986	0.747403800118239	0.454819852221721	0.898114774070908	0.0466681593677505	Braak
CPNE4	FRMD4A	-0.0143794255460516	0.0161165040626383	-0.892217412049447	0.372276411096626	0.6432825096396	0.191598256574561	Braak
CPNE4	PICALM	-0.019275512365951	0.0152499917545582	-1.26396870740534	0.20624125889601	0.508761549019939	0.293485719056744	Braak
CPNE4	CD163	0.0661593497909126	0.0626834122011486	1.05545227146553	0.291218527228367	0.732077844913656	0.135442736128864	Braak
CPNE4	ERN1	0.117550088338466	0.0397210341030068	2.95939144065656	0.00308247285063719	0.110790176075291	0.955498747418451	Braak
CPNE5	AIF1	-0.0720897221390703	0.0642850086159871	-1.12140798750927	0.262114237722098	0.718667495602365	0.143471997274546	Braak
CPNE5	HSPA1A	0.0592190682167118	0.0736108127480822	0.804488715800175	0.421114783688501	0.88571383120294	0.0527065733777352	Braak
CPNE5	PICALM	0.0848855109633743	0.0723116892890335	1.17388366663767	0.240441625545597	0.550177789922861	0.259496945586893	Braak
CPNE5	ERN1	0.126506981009323	0.0549742514383021	2.30120424925298	0.0213800888293163	0.247795522021409	0.605906546139795	Braak
CPNE8	AIF1	0.164252836946479	0.0428726230897306	3.83118235156045	0.00012752894207269	0.0261298662161704	1.58286281383669	Braak
CPNE8	HIF1A	0.00206263771190049	0.0260105633660576	0.079300001421427	0.936794005172564	0.982063570114249	0.00786039891747059	Braak
CPNE8	HSPA1A	0.105597690379991	0.0375517578741542	2.81205718075506	0.00492257515269529	0.3525794453118	0.45274300981283	Braak
CPNE8	PICALM	0.0686647277357079	0.0129945933385131	5.284099774958	1.26324392704636e-07	1.50842808925036e-05	4.8214753889601	Braak
CPNE8	CD163	-0.0164351532800864	0.0150156927693906	-1.09453180299409	0.273721807039034	0.715030986787307	0.145675137081243	Braak
CPNE8	GPNMB	0.0921536930366944	0.0207382797927677	4.44365173763507	8.84447280816622e-06	0.00178735773886732	2.74778851494428	Braak
CPNE8	ERN1	0.231666817973006	0.0617754555781434	3.75014341545336	0.000176733462253492	0.0331015888769266	1.48015115958016	Braak
CPPED1	AIF1	0.0440388937551729	0.0267723224935363	1.64494110534509	0.0999819570178595	0.54046981232823	0.267228558334908	Braak
CPPED1	CCL3	-0.0309515632925787	0.0554795775377581	-0.557891113563613	0.576918740030932	0.983898899435065	0.00704952522033052	Braak
CPPED1	HIF1A	0.0158311676987272	0.0184426817638696	0.858398355587391	0.390672535305225	0.728682666076485	0.137461561361539	Braak
CPPED1	HIST	-0.00143213357850363	0.0413976488380643	-0.0345945631865646	0.97240303685523	0.996739731035871	0.00141822998453423	Braak
CPPED1	HSPA1A	-0.00288472536343239	0.0322837931141774	-0.0893552177474947	0.928799612108904	0.987249533707481	0.0055730627150605	Braak
CPPED1	IFI44L	0.0293467237698805	0.0448068434607937	0.654960749367651	0.512493025540979	0.868386534729213	0.0612869193702417	Braak
CPPED1	TMEM163	0.0349723248261169	0.0203051032749805	1.72234163759261	0.0850076492623217	0.690166998556332	0.161045811036326	Braak
CPPED1	FRMD4A	0.000885560707449074	0.0121239334126532	0.0730423598767751	0.94177240920831	0.979357881907679	0.00905857710808195	Braak
CPPED1	PICALM	0.0291676182440803	0.0100631983206894	2.89844414415576	0.00375019100763329	0.0418098025277032	1.37872188366536	Braak
CPPED1	CD163	0.0103226898327077	0.0121467934204256	0.849828384777622	0.395420506080435	0.805895534069303	0.0937212508967046	Braak
CPPED1	GPNMB	0.0402368763998197	0.0157057072394747	2.56192706169185	0.0104093176760472	0.160180780742588	0.795389593858309	Braak
CPPED1	MKI67	0.0259637414878861	0.0477794213948802	0.543408453470058	0.586848606631555	0.926694243509477	0.0330635347449753	Braak
CPPED1	ERN1	0.0546572662235523	0.0330929168778073	1.65163036021785	0.0986099269992698	0.44208647987625	0.35449276671576	Braak
CPQ	AIF1	-0.0120979992576225	0.0147896586973381	-0.818003951626009	0.413354930871607	0.809039330958731	0.0920303649104206	Braak
CPQ	CCL3	-0.0278613321213274	0.0258183600900018	-1.07912865202143	0.2805303801108	0.930166079975026	0.0314395017931854	Braak
CPQ	HIF1A	0.020145918336132	0.01606630170288	1.25392381574166	0.209869697702402	0.563318103263482	0.249246291688311	Braak
CPQ	HIST	-0.0280354894674478	0.0130371587135481	-2.15042940593441	0.0315212644123839	0.456043950082346	0.340993301286292	Braak
CPQ	HSPA1A	-0.0134665903557545	0.0234638833000618	-0.573928457772333	0.566016214790813	0.929396433566866	0.0317989984002987	Braak
CPQ	IFI44L	-0.00479928329344742	0.0145696663886196	-0.329402414951392	0.741851542688188	0.947285067353809	0.02351930869603	Braak
CPQ	TMEM163	-0.00951301836995974	0.015447233279054	-0.615839626301178	0.538000371250038	0.926328180115377	0.0332351239412263	Braak
CPQ	FRMD4A	-0.0244754298121721	0.00861131438100325	-2.84224088556858	0.00447976296492957	0.0417870639743603	1.37895814200613	Braak
CPQ	PICALM	-0.00203829379812275	0.0074578826189903	-0.273307304801575	0.784617000604254	0.923088495868027	0.0347566614607501	Braak
CPQ	CD163	-0.0115689456765071	0.00863954233408242	-1.33906927348088	0.180548122255323	0.6249144594565	0.20417942638153	Braak
CPQ	GPNMB	-0.0138822009921796	0.0120125575893239	-1.15564074419233	0.247828134995064	0.653993311274879	0.184426693405497	Braak
CPQ	MKI67	-0.00188663845558335	0.0168501492543765	-0.111965682149275	0.910850617106539	0.985136429029682	0.00650362100304165	Braak
CPQ	ERN1	-0.00218409323818619	0.023944796981774	-0.0912136878775232	0.927322798939955	0.976672449798827	0.0102510627871063	Braak
CPSF1	AIF1	0.0157131096465859	0.0297884054456057	0.527490794204421	0.597852807595841	0.89566312027815	0.0478553078771295	Braak
CPSF1	HSPA1A	0.0271243512141937	0.034923952569749	0.776668997016356	0.437354082689133	0.893512189487174	0.0488995183783627	Braak
CPSF1	PICALM	0.0368422702424256	0.0308599158191336	1.1938551763509	0.232534623826552	0.54215083806732	0.265879866549135	Braak
CPSF1	CD163	-0.00550557936181706	0.0326331703471297	-0.168711139716197	0.866023856162951	0.97158307190006	0.0125200606067572	Braak
CPSF1	ERN1	-0.00993488629227746	0.0324911813329729	-0.305771778208485	0.759778417671007	0.923848312640495	0.034399330068971	Braak
CPSF2	AIF1	0.0103532251378051	0.0208607723887137	0.496301140959025	0.619681961425223	0.900372602471106	0.0455777286611294	Braak
CPSF2	HIF1A	0.0515645981985023	0.039448159844614	1.30714837907813	0.191162323259382	0.54219551805414	0.265844076745205	Braak
CPSF2	HIST	-0.0449681417478288	0.0338839699990033	-1.32712140133378	0.184468526922681	0.734846356792905	0.133803454619457	Braak
CPSF2	HSPA1A	0.0252163199828626	0.0259296018656396	0.972491599120069	0.330806042207265	0.856606330977008	0.067218720158666	Braak
CPSF2	IFI44L	0.0709956315983405	0.0339373136591392	2.09196379864974	0.0364417542004344	0.358202549882164	0.445871326929724	Braak
CPSF2	TMEM163	-0.0530648318332542	0.0389765829269752	-1.36145418218611	0.173370203454745	0.77085671673942	0.113026339085626	Braak
CPSF2	FRMD4A	-0.0129993495888795	0.00997781250802235	-1.30282560214754	0.192634308032082	0.45248641877291	0.344394451465405	Braak
CPSF2	PICALM	0.0115323762486465	0.00754597110320158	1.52828258827464	0.126442391049101	0.391126477816884	0.407682782921479	Braak
CPSF2	CD163	0.00669987459168992	0.00895034016234306	0.748560889325574	0.454121912559462	0.83467288355622	0.0784836954159678	Braak
CPSF2	GPNMB	0.0211858503097877	0.0226617821050539	0.934871327046385	0.3498546153632	0.739874104166141	0.130842172860181	Braak
CPSF2	MKI67	0.0139494496343388	0.0457408669043218	0.304966883629851	0.760391374629763	0.955502691857624	0.0197680851058123	Braak
CPSF2	ERN1	0.0390205830537823	0.0264211002374262	1.47687199636405	0.139709952783938	0.507394634882432	0.294654129257121	Braak
CPSF3	AIF1	-0.00378652238843803	0.0178413732267581	-0.212232676280719	0.831925515362792	0.961065584566181	0.0172469744091797	Braak
CPSF3	HIST	-0.0262418001922823	0.0383720826632505	-0.683877401770909	0.494052585021949	0.896015308810196	0.0476845701648886	Braak
CPSF3	HSPA1A	-0.0331492427787684	0.0274178902005423	-1.2090369658754	0.226648643971422	0.810493553937452	0.0912504348568321	Braak
CPSF3	FRMD4A	-0.0509165022258796	0.0349723661479603	-1.45590670103542	0.145418412982501	0.384211752163023	0.415429355191419	Braak
CPSF3	PICALM	-0.00593810835326632	0.0162802393592063	-0.364743307653421	0.715303027589636	0.895789924160027	0.0477938268057211	Braak
CPSF3	CD163	0.00125149036472227	0.0226581315181618	0.0552336084605709	0.955952354113387	0.991830019207269	0.00356275127905775	Braak
CPSF3	GPNMB	0.0438503288126546	0.0342989921774971	1.27847280718131	0.201082766876604	0.604605888809677	0.21852762714647	Braak
CPSF3	ERN1	-0.0546132402687099	0.0216902400731453	-2.5178716364844	0.0118066340827108	0.197358196071472	0.704744833115939	Braak
CPSF4	AIF1	-0.0246709230659152	0.0263451494754753	-0.936450297573045	0.349041391517327	0.777531482838738	0.109282017032542	Braak
CPSF4	HSPA1A	0.00862510883401201	0.0300519401333385	0.287006722219696	0.774107173092042	0.971049848526337	0.012758475154571	Braak
CPSF4	FRMD4A	0.0212286057612244	0.0355473166049504	0.597192918867693	0.55037858634306	0.779693047684693	0.108076338250321	Braak
CPSF4	PICALM	-0.0116961466237373	0.0220139676824127	-0.531305705199228	0.595206952523981	0.832343540429178	0.0796973865474646	Braak
CPSF4	CD163	-0.0025135570770668	0.0246480247843141	-0.101978032684648	0.918774111545446	0.983742840295143	0.00711841542741675	Braak
CPSF4	ERN1	-0.00957736231282775	0.0296301770134126	-0.323230006641283	0.746521057547558	0.91873380076208	0.0368103053789458	Braak
CPSF6	AIF1	-0.0138556428657809	0.0189142571295279	-0.732550201199829	0.463832813602342	0.831015813021498	0.0803907121453247	Braak
CPSF6	CCL3	0.00415454162263681	0.0228576666812145	0.181757030609393	0.855773407347883	0.998100642242326	0.000825664958345658	Braak
CPSF6	HIF1A	0.0196293563719762	0.0101601750127346	1.93198998515017	0.0533607419956078	0.288936290464854	0.539197907242638	Braak
CPSF6	HIST	0.00761678034493417	0.0113120376219456	0.673334071145364	0.500734781633803	0.898341251759135	0.0465586570928514	Braak
CPSF6	HSPA1A	-0.040793980548884	0.0163935225298279	-2.48842068412445	0.0128311854563129	0.459486961736497	0.337726807512321	Braak
CPSF6	IFI44L	0.0046291581708331	0.0127231486977883	0.363837465142399	0.715979384111978	0.939410883109068	0.0271444128063403	Braak
CPSF6	TMEM163	-0.000720377850776498	0.0147087070091278	-0.0489762866531675	0.960938193765005	0.994313701536468	0.00247657601252776	Braak
CPSF6	FRMD4A	-0.0120773281145658	0.007392033151594	-1.63383035044445	0.102294477608656	0.310328980350212	0.508177665542213	Braak
CPSF6	PICALM	0.021032487663998	0.00626794434911457	3.3555638806795	0.000792033620439509	0.0138943059826016	1.85716314125465	Braak
CPSF6	CD163	0.00951932461638642	0.00661807326270028	1.43838308198214	0.150325390179993	0.593420050493143	0.226637783817256	Braak
CPSF6	GPNMB	0.0254593268301452	0.0101961120222991	2.496964212875	0.0125261597408857	0.177621772177865	0.75050380118596	Braak
CPSF6	MKI67	0.00704842789452479	0.0138208498974726	0.509985127312158	0.610061881398082	0.931364901168243	0.0308801326435419	Braak
CPSF6	ERN1	-0.000280490752554727	0.0172200525586104	-0.0162886118727016	0.987004142746777	0.994749796848149	0.00228614087495126	Braak
CPSF7	AIF1	-0.00503080517384621	0.0196928009737323	-0.255464175997953	0.798364609249093	0.952961973851837	0.0209244287171845	Braak
CPSF7	HIF1A	0.00973705592843363	0.0363968582587336	0.267524626966867	0.789065255349767	0.934762906724558	0.0292985296179182	Braak
CPSF7	HIST	0.00192721867664528	0.0325778160562307	0.0591573932801025	0.952826745412609	0.995809597310343	0.00182369244212414	Braak
CPSF7	HSPA1A	-0.0225820076277424	0.0219954938677899	-1.026665178035	0.304578151547616	0.850546935351298	0.0703017159119055	Braak
CPSF7	IFI44L	0.0349342546825733	0.0342239747073865	1.02075387155524	0.307371064139887	0.77666052574328	0.109768767573065	Braak
CPSF7	TMEM163	0.00279653347140478	0.035562967104186	0.0786361122009871	0.937322063080058	0.989397616440512	0.00462914023015538	Braak
CPSF7	FRMD4A	-0.0215136536818443	0.0100158168859165	-2.14796795177987	0.0317163014845944	0.148608288921458	0.827956966265522	Braak
CPSF7	PICALM	0.00395040877747087	0.00734405610321299	0.537905582685102	0.590642234057401	0.830122369343428	0.0808578830294956	Braak
CPSF7	CD163	0.0164692662866538	0.00861681201174837	1.91129460224956	0.0559667323407266	0.387910955175122	0.411267955112705	Braak
CPSF7	GPNMB	0.0267406193919213	0.0287692206024007	0.929487098781184	0.352636708120715	0.742233115702511	0.129459672937889	Braak
CPSF7	MKI67	0.0234737633039587	0.0391965203583457	0.59887365228737	0.549257142586083	0.916290150808312	0.0379669816360025	Braak
CPSF7	ERN1	-0.0117739297767589	0.0182527553841401	-0.645049447547486	0.518895142263826	0.812925430404694	0.0899492903826333	Braak
CPTP	AIF1	0.0164566655392522	0.0303688875379156	0.541892274410974	0.587892719154376	0.891582234311885	0.0498385938674225	Braak
CPTP	HSPA1A	-0.0406011334247329	0.0463012227318365	-0.876891171101097	0.380545752132341	0.879550576468622	0.0557391824149341	Braak
CPTP	PICALM	-0.0425744286512264	0.0320792409350399	-1.32716446556323	0.18445428418452	0.481073620801921	0.317788456554629	Braak
CPVL	AIF1	-0.00802553124229688	0.0272365577571727	-0.294660261911526	0.768253422406126	0.94539065302408	0.0243886958348095	Braak
CPVL	CCL3	-0.0373749922601963	0.0417652368957461	-0.894882802975387	0.370849740570516	0.956118317166095	0.0194883615807312	Braak
CPVL	HIF1A	0.0495943873342193	0.0236901177911986	2.09346309593466	0.0363078350881199	0.240287269715127	0.619269237264866	Braak
CPVL	HIST	-0.0297682131672639	0.0243979885019922	-1.22010932027586	0.222423435838532	0.765864104220538	0.115848285227715	Braak
CPVL	HSPA1A	-0.0973731053624452	0.0394570698185452	-2.46782403787822	0.0135937123947346	0.459486961736497	0.337726807512321	Braak
CPVL	IFI44L	0.0135625756938993	0.0188306599186279	0.720239001315228	0.471377854508058	0.849695993691608	0.0707364294363885	Braak
CPVL	TMEM163	-0.0721487559576753	0.0286812226933015	-2.51553975676657	0.0118850271927457	0.385433423764741	0.414050627181372	Braak
CPVL	FRMD4A	-0.0227409115420644	0.0166027625826887	-1.36970648281002	0.170778544214279	0.421153294615439	0.375559797542292	Braak
CPVL	PICALM	-0.00668825791647537	0.0143017125545348	-0.467654337966306	0.640031799917474	0.858947452839424	0.0660334038520093	Braak
CPVL	CD163	-0.00493178966454727	0.0152121029615934	-0.324201701566098	0.745785333931256	0.943154168720109	0.025417311343372	Braak
CPVL	GPNMB	0.0187452758167539	0.0169962151773333	1.10290883124104	0.270066758721608	0.67458773681336	0.17096155802185	Braak
CPVL	MKI67	-0.0214331200529331	0.0290675749431526	-0.737354942572602	0.460906528369739	0.884248549401859	0.0534256439670248	Braak
CPVL	ERN1	-0.0249413437990903	0.039989846255824	-0.623691915181042	0.532829933655097	0.81796728592265	0.087264065310805	Braak
CR1	CD163	-0.106082057881991	0.0245065430142648	-4.32872387673132	1.49975826908036e-05	0.00227692808687757	2.64265068566305	Braak
CR1L	ERN1	-0.0906332309211045	0.0526839443457844	-1.72031976812983	0.0853743320466584	0.416239393881185	0.380656819521804	Braak
CRACD	ERN1	-0.206491744350932	0.0786421478237736	-2.62571343821449	0.00864675788305625	0.171485889390707	0.765771609801218	Braak
CRACDL	AIF1	-0.0347268150902931	0.0234793058086179	-1.47903926007671	0.139129822243117	0.604066811632649	0.218915024427374	Braak
CRACDL	HIST	0.00957926183536299	0.0357445739990131	0.267992054839637	0.78870543444233	0.970406817855912	0.0130461608772629	Braak
CRACDL	HSPA1A	-0.0192064976444795	0.0309183031934002	-0.621201542799391	0.534467024471199	0.920454855233348	0.0359975071098179	Braak
CRACDL	IFI44L	-0.0480965085854953	0.0432568584964005	-1.11188168205737	0.266189025655017	0.742730405424702	0.129168796849345	Braak
CRACDL	TMEM163	0.0299273600057935	0.0476673021229088	0.627838343538441	0.530109844819685	0.926281060999311	0.0332572155638417	Braak
CRACDL	FRMD4A	-0.0368967902204308	0.0110368413266294	-3.34305705124229	0.000828608625002531	0.0143213251903422	1.8440167937443	Braak
CRACDL	PICALM	-0.0136637960677686	0.00994705034590656	-1.37365305217255	0.16954941838	0.460130498020928	0.3371189802035	Braak
CRACDL	CD163	-0.00718197013683957	0.0317157478068523	-0.226448078114932	0.820852937985248	0.961051714119012	0.0172532423499252	Braak
CRACDL	GPNMB	-0.0151371549452646	0.035168463875132	-0.430418428254644	0.666891292486469	0.907752465173814	0.0420325630045157	Braak
CRACDL	ERN1	-0.0324893114689009	0.0263730616031657	-1.23191277363873	0.21798166928046	0.596084698350939	0.224692026479607	Braak
CRACR2A	AIF1	0.0332341141734147	0.0346217308939206	0.959920642767473	0.337095156052012	0.767054534451811	0.115173758385364	Braak
CRACR2A	HSPA1A	-0.0458002573115195	0.0367449769483648	-1.24643587002053	0.212604419286035	0.804893767173322	0.0942614356258086	Braak
CRACR2A	FRMD4A	-0.0601407277693987	0.0467359763451262	-1.28681868814046	0.198157491618303	0.458801664398161	0.338375015274637	Braak
CRACR2A	PICALM	-0.0263289202086802	0.0284137361217221	-0.926626477274558	0.35412050284673	0.662117125251502	0.179065179214218	Braak
CRACR2A	CD163	0.00331193263621995	0.0306644981139447	0.108005440816716	0.913991376312046	0.98330216167799	0.00731300608978831	Braak
CRACR2A	GPNMB	-0.0047644281552502	0.0442581949394874	-0.107650756244452	0.914272733236871	0.985533214619163	0.00632873446648361	Braak
CRACR2A	ERN1	-0.00381345950920641	0.0356072059495052	-0.107097970972906	0.91471125683964	0.973484899060382	0.0116707809756023	Braak
CRADD	AIF1	-0.011957660642977	0.0295916061178475	-0.404089612282484	0.686146823361149	0.92145472244534	0.0355259998645984	Braak
CRADD	CCL3	-0.00978465456475791	0.0352986380733651	-0.277196376370708	0.781629321893418	0.994021810268928	0.00260408645225633	Braak
CRADD	HIF1A	0.0316472441772033	0.0174634449831652	1.81219938034628	0.0699553947911714	0.333019158826627	0.477530780507689	Braak
CRADD	HIST	0.0151817788057069	0.0181516415047456	0.836385998574165	0.402937786799538	0.870446355499745	0.0602579887377223	Braak
CRADD	HSPA1A	0.0169458072005525	0.0275607583646178	0.61485271836015	0.538651990181308	0.921100720394782	0.0356928780333163	Braak
CRADD	IFI44L	0.0444763756443252	0.0192077838622501	2.31553915658832	0.0205834442247275	0.286776019744734	0.542457167257917	Braak
CRADD	TMEM163	0.0275816410165287	0.0194862835209077	1.41543876167742	0.156939891496331	0.764966688721514	0.116357476244311	Braak
CRADD	FRMD4A	-0.00789944344206349	0.0105984612479485	-0.74533871071072	0.456066984907826	0.71395886049881	0.146326812275784	Braak
CRADD	PICALM	0.0195623519206568	0.00866670026187173	2.25718570269695	0.0239964734168749	0.145670099748424	0.836629582388415	Braak
CRADD	CD163	0.0396151698384817	0.0112414897749446	3.52401422156494	0.000425061434326975	0.0244476624500845	1.6117626593854	Braak
CRADD	GPNMB	0.00205031085727897	0.0167038469879906	0.122744829903738	0.902309163122441	0.98266727974178	0.00759350458109923	Braak
CRADD	MKI67	-0.0151637375404378	0.0206138178053429	-0.735610340773822	0.4619678676501	0.884248549401859	0.0534256439670248	Braak
CRADD	ERN1	0.0693433118569003	0.0254829483334848	2.72116518659587	0.00650522457886015	0.149904857855528	0.824184293064563	Braak
CRAMP1	AIF1	-0.0462449853415499	0.0260519445454899	-1.77510685472251	0.0758802453802229	0.496080626620194	0.304447733085229	Braak
CRAMP1	HIF1A	0.0266907482382712	0.0400110939638381	0.667083690898186	0.504718677016742	0.802303629682875	0.0956612430116666	Braak
CRAMP1	HIST	-0.00607237297000767	0.0347496860404855	-0.174746124696868	0.861279123076941	0.98185460679079	0.00795281785804395	Braak
CRAMP1	HSPA1A	0.0216505789051315	0.0257820580649654	0.839753709753371	0.401046492697601	0.882355518451262	0.0543563937887289	Braak
CRAMP1	FRMD4A	-0.0218363042318374	0.0310770304961449	-0.702650925240306	0.482273317800403	0.73296091549331	0.134919183118957	Braak
CRAMP1	PICALM	-0.0245255470282345	0.0184872943008962	-1.3266163576487	0.184635622016496	0.481188272854499	0.317684965489801	Braak
CRAMP1	CD163	-0.034476483651947	0.0237097762847416	-1.45410413147315	0.145917438323706	0.587842892725094	0.23073872824266	Braak
CRAMP1	GPNMB	0.0474179219445509	0.0351267834527851	1.34990788462845	0.177045532251617	0.575284002007293	0.240117703041351	Braak
CRAMP1	ERN1	0.00828236427045243	0.0239110400386577	0.346382434936417	0.729055323926459	0.912826483767613	0.0396117682532039	Braak
CRBN	AIF1	0.0520652965646509	0.0235513999427288	2.21070920162966	0.0270559809239739	0.344410169533438	0.462924033446461	Braak
CRBN	HIF1A	0.026677906297233	0.0154265075005839	1.72935489748559	0.0837455969583879	0.37120722744811	0.430383576606528	Braak
CRBN	HIST	0.0325235540412129	0.0318606009684732	1.02080792742722	0.307345447810802	0.821049620670275	0.085630595216635	Braak
CRBN	HSPA1A	0.010043947017902	0.0292274801925708	0.3436473808801	0.731111487553901	0.965269314212869	0.0153514997560741	Braak
CRBN	IFI44L	0.112636078920571	0.0436984255528535	2.57757750984272	0.00994955645910551	0.198663121826316	0.701882744232809	Braak
CRBN	TMEM163	0.0537439126495416	0.0385368803647538	1.39460984233421	0.163133525461371	0.767415004297614	0.114969713842477	Braak
CRBN	FRMD4A	-0.0110041377118848	0.0103465784014091	-1.06355331056943	0.287531102760221	0.563286402593956	0.249270732254242	Braak
CRBN	PICALM	0.0251110408368118	0.00839719484987897	2.99040825963134	0.00278604803730992	0.0347580287179121	1.4589448622927	Braak
CRBN	CD163	0.0136895502326229	0.00945262137132031	1.44822792481222	0.147553317276729	0.588320199077347	0.230386240517471	Braak
CRBN	GPNMB	0.0614705721218019	0.0284296869607848	2.16219658720101	0.030603026499723	0.277147743575841	0.557288652906087	Braak
CRBN	MKI67	0.0182264280654371	0.0435326631321393	0.418683966338389	0.675447115111011	0.945188158667033	0.0244817278540775	Braak
CRBN	ERN1	0.0770996020995616	0.0299422500615434	2.57494349760258	0.0100256462966166	0.182936280634808	0.737700155010457	Braak
CRCP	AIF1	0.00737015878493386	0.0187419862399591	0.393243207553969	0.694139859940301	0.921974926706394	0.0352808895115787	Braak
CRCP	CCL3	-0.0224254332694813	0.0466011703157854	-0.481220388190232	0.630359871965552	0.99166136979238	0.00363660439568349	Braak
CRCP	HIF1A	0.0350599449318762	0.039882138606712	0.879088889329914	0.379353081515963	0.719211180407254	0.143143569951921	Braak
CRCP	HIST	0.0255476183778092	0.0263786565204943	0.968495812436868	0.332796809361276	0.83979329866658	0.0758275952419439	Braak
CRCP	HSPA1A	-0.0145582043558892	0.024773585787147	-0.587650269160563	0.556767062112438	0.929026284259766	0.0319719986570622	Braak
CRCP	IFI44L	0.00199373039772765	0.0356383524172372	0.0559433941947145	0.955386901369272	0.993194267190855	0.00296579589814489	Braak
CRCP	TMEM163	0.000810863751167249	0.0369315503166919	0.0219558546612316	0.982483169917093	0.996212192378817	0.00164814735525277	Braak
CRCP	FRMD4A	-0.0182663733096884	0.0266045512528834	-0.686588288449657	0.492342210734649	0.73906036300279	0.131320089009205	Braak
CRCP	PICALM	-0.0081065466524994	0.015336174007141	-0.528589897892704	0.597089969659633	0.833229933756098	0.0792351364300288	Braak
CRCP	CD163	0.00969701017536904	0.0202755759988836	0.478260650938003	0.632464699182509	0.907457812780779	0.0421735559363571	Braak
CRCP	GPNMB	-0.00383233981768486	0.0256985945896735	-0.149126435856722	0.881453866326236	0.975798687228532	0.0106397704928529	Braak
CRCP	MKI67	0.0219400331237486	0.0406999364554844	0.539067994559292	0.58983993861341	0.927759088229379	0.0325647826557761	Braak
CRCP	ERN1	0.0330318562787537	0.0241710617872821	1.36658689508352	0.171754827164848	0.54544883503336	0.263245981473133	Braak
CREB1	AIF1	0.010254425169996	0.0121179678504046	0.846216568370711	0.397431940763084	0.802189504466445	0.0957230244562491	Braak
CREB1	CCL3	0.0248326822727568	0.0232022371097987	1.07027103271303	0.284497329191852	0.931714753605235	0.0307170274491263	Braak
CREB1	HIF1A	0.0179795823335089	0.0143996489320333	1.24861254731786	0.211806820856963	0.566204488854658	0.247026691881759	Braak
CREB1	HIST	0.00804440760339999	0.0122923028811138	0.654426406606006	0.512837126227808	0.899524006469707	0.0459872417256564	Braak
CREB1	HSPA1A	-0.013187270023606	0.0184712407044864	-0.713935259389641	0.475267213188078	0.905137985022477	0.0432852091198208	Braak
CREB1	IFI44L	0.0142592211727266	0.0144455582118992	0.987100738064999	0.323593255996643	0.784721082231445	0.10528467952561	Braak
CREB1	TMEM163	-0.017441730114174	0.0137529510955392	-1.26821727155209	0.20472037078181	0.787038740274134	0.104003889911332	Braak
CREB1	FRMD4A	-0.0271350454229604	0.0082001750035735	-3.30908125877014	0.000936026663230134	0.0153503177702503	1.81388262966968	Braak
CREB1	PICALM	0.00448461796864852	0.00651860828655869	0.687971691426184	0.49147060831361	0.772510750504079	0.112095468081623	Braak
CREB1	CD163	0.0205938249921663	0.00694408694423875	2.96566347131529	0.00302030783572203	0.081757740108504	1.08747112151429	Braak
CREB1	GPNMB	-0.0131052278165791	0.0132050927366799	-0.992437393504747	0.32098420551238	0.716442045971176	0.144818934551882	Braak
CREB1	MKI67	-0.0136982857548484	0.0160913165546163	-0.851284337633552	0.394611423159236	0.864805316227062	0.0630816493033803	Braak
CREB1	ERN1	-0.0321191835526337	0.0212049819884842	-1.51469987430674	0.129848426274367	0.495626595540179	0.304845397238588	Braak
CREB3	AIF1	0.00209186083847807	0.0274866996029532	0.0761044748440195	0.939335980057693	0.987910155700423	0.00528255000523198	Braak
CREB3	HSPA1A	-0.0143741554042577	0.0297079373425737	-0.483848987511444	0.628493045912789	0.9448987234902	0.024614737719747	Braak
CREB3	PICALM	0.029704603345064	0.0300764123331755	0.987637854409204	0.323330040174967	0.632337997796121	0.19905072023114	Braak
CREB3	CD163	0.0238683031129223	0.034389282238714	0.694062264726547	0.487643161995802	0.853876041125318	0.0686051721244726	Braak
CREB3	GPNMB	0.00405570178233832	0.0348484105765428	0.116381255708354	0.907350390216467	0.98266727974178	0.00759350458109923	Braak
CREB3	ERN1	-0.0581135193972656	0.0259727795112251	-2.23747787071267	0.0252551240676634	0.263512459128715	0.57919884609496	Braak
CREB3L2	AIF1	0.00249246447559588	0.0160281129342573	0.155505796959333	0.876422584222424	0.972344410836629	0.0121798778387763	Braak
CREB3L2	CCL3	0.00975519671485238	0.0315607590851234	0.30909258831644	0.757251096997566	0.994021810268928	0.00260408645225633	Braak
CREB3L2	HIF1A	0.0341469551078532	0.0140552600452434	2.42947871458338	0.0151205527446723	0.150154442539015	0.823461814036842	Braak
CREB3L2	HIST	-0.0172591654038582	0.0326888913985449	-0.527982585687395	0.597511422741945	0.925870028750108	0.0334499741801678	Braak
CREB3L2	HSPA1A	0.00604555861110539	0.0217127726638396	0.278433284624844	0.780679771834595	0.971337547252623	0.0126298231972302	Braak
CREB3L2	IFI44L	0.0230392244298126	0.0143619189815733	1.60418844162626	0.108672521699022	0.565242286050922	0.247765355826261	Braak
CREB3L2	TMEM163	-0.00463280808022581	0.01594190371091	-0.290605699559915	0.771352900510791	0.97172386880754	0.0124571294055008	Braak
CREB3L2	FRMD4A	-0.00957339295391298	0.00836116976524803	-1.14498248722366	0.25221641198385	0.527213264746695	0.278013671377207	Braak
CREB3L2	PICALM	0.00556299052686272	0.00671494715027138	0.828448892056863	0.407416327379841	0.706709572605436	0.150759025988855	Braak
CREB3L2	CD163	0.00352194426930433	0.00890154641417564	0.395655328347855	0.692359314600341	0.928540159909162	0.0321993080256916	Braak
CREB3L2	GPNMB	0.0434273658437301	0.0128737771961661	3.3733196700548	0.000742676755000077	0.0344957405650649	1.46223452705109	Braak
CREB3L2	MKI67	0.00564919253292589	0.0167302290314535	0.33766378943798	0.735616565432742	0.948683659266368	0.0228785799205987	Braak
CREB3L2	ERN1	0.0152362432437879	0.0194340225896622	0.783998432310802	0.433041030183205	0.758668289612266	0.119948067951509	Braak
CREB3L4	PICALM	-0.000723529129942744	0.0406760266102905	-0.0177876058759314	0.9858082922754	0.996363519508795	0.00158218194450735	Braak
CREB3L4	ERN1	0.0814336389571106	0.0427354184460285	1.9055303988647	0.0567111597991617	0.362174180621572	0.441082513749356	Braak
CREB5	AIF1	0.0484612103081712	0.0559741789836346	0.865777956695711	0.386611939727211	0.796379246967496	0.0988800658783461	Braak
CREB5	HIF1A	-0.0877949142703615	0.0263387578739593	-3.33329744289736	0.000858231379147194	0.0278827671929753	1.55466412738166	Braak
CREB5	HIST	0.0226555713387637	0.0524287142409299	0.43212143701737	0.665653155005796	0.93963127925175	0.0270425344866773	Braak
CREB5	HSPA1A	-0.00977909619942956	0.0403816866366637	-0.242166611004079	0.808651065687194	0.973439203022609	0.0116911675299955	Braak
CREB5	TMEM163	-0.0165709435051159	0.0619943993562887	-0.267297428109285	0.789240166822376	0.973822096657165	0.0115203752538751	Braak
CREB5	FRMD4A	-0.0829300941576321	0.0783658277503609	-1.05824307020416	0.289944640011126	0.56456671917612	0.248284726798687	Braak
CREB5	PICALM	-0.0318367842039078	0.0148826901254084	-2.13918209246019	0.0324209239042772	0.174886585413832	0.757243501580097	Braak
CREB5	CD163	-0.0249571357084413	0.0170442768585522	-1.46425312822343	0.143124798798609	0.584864849545531	0.232944479007915	Braak
CREB5	GPNMB	-0.0664469313871741	0.0521330238968144	-1.27456507258606	0.202463226583489	0.606229143072089	0.217363189757957	Braak
CREB5	ERN1	-0.0298338608621832	0.0437717391840589	-0.681578146500707	0.495505737323679	0.798018069774783	0.0979872746710388	Braak
CREBBP	AIF1	0.00885946778525254	0.0129694134004591	0.683104741262927	0.494540659677184	0.847049737354954	0.07209108786928	Braak
CREBBP	CCL3	0.0331753830402993	0.0229940480843413	1.44278131969688	0.149082082991582	0.914316089864227	0.0389036375789662	Braak
CREBBP	HIF1A	0.0230144768123963	0.0112079437391717	2.05340759625343	0.0400330631981281	0.254061104735734	0.595061817797367	Braak
CREBBP	HIST	0.0011187520864986	0.0110004297065725	0.101700762273875	0.918994197077954	0.99151087344366	0.00370251872475311	Braak
CREBBP	HSPA1A	-0.0203710124025515	0.016666307775069	-1.22228706426652	0.221599089310436	0.809353791944527	0.0918615942073186	Braak
CREBBP	IFI44L	0.01610087860334	0.0112242927535448	1.43446709355073	0.151439013087276	0.627326661310739	0.202506254605053	Braak
CREBBP	TMEM163	-0.0167988630932495	0.0112323204059709	-1.49558261214838	0.134762457068678	0.749064784693007	0.125480619659732	Braak
CREBBP	FRMD4A	-0.0113743913018999	0.00682148040995491	-1.66743736232104	0.0954274697991795	0.298201646180474	0.525489963414471	Braak
CREBBP	PICALM	0.0146390936650627	0.00513024245157359	2.85348963586945	0.00432419383786201	0.046543418715418	1.33214172000263	Braak
CREBBP	CD163	0.018205951737183	0.00579070202827779	3.14399733370457	0.00166656958195058	0.0578056213424883	1.23802992629719	Braak
CREBBP	GPNMB	0.00831102286804972	0.0104978131905723	0.791690870962873	0.428540946613016	0.799180416899281	0.0973551665948632	Braak
CREBBP	MKI67	0.0120354540589372	0.0127848255246334	0.9413858668425	0.346507153608113	0.841917241596029	0.0747305964868105	Braak
CREBBP	ERN1	0.0245367320283244	0.0186313011314008	1.31696288172653	0.187851066813544	0.565098516798773	0.247875832583457	Braak
CREBL2	AIF1	0.0548147010449551	0.0309918289802506	1.76868235430331	0.0769468986422385	0.497765076656241	0.302975576886792	Braak
CREBL2	CCL3	0.0610328774893754	0.0431608680427018	1.41407900853596	0.157338705767065	0.914316089864227	0.0389036375789662	Braak
CREBL2	HIF1A	0.0615158114013145	0.0183931308809435	3.34449919372068	0.000824312692770264	0.0273446592287512	1.56312748446689	Braak
CREBL2	HIST	-0.011819579555267	0.0161643700649969	-0.731211888105787	0.464649739913017	0.885645650276324	0.0527400060045111	Braak
CREBL2	HSPA1A	-0.00132903641912337	0.0254735667412847	-0.0521731578707201	0.958390720711762	0.993078431178564	0.00301645051474603	Braak
CREBL2	IFI44L	0.0483474257662498	0.0160212079018432	3.01771414879945	0.00254689020055342	0.103035339384577	0.987013794057803	Braak
CREBL2	TMEM163	0.0421819465509221	0.0422244757844159	0.99899278243948	0.317798187664814	0.84621135120862	0.0725211532729798	Braak
CREBL2	FRMD4A	-0.00740576342321309	0.0107356390531507	-0.689829770407531	0.490301244781048	0.738206212090249	0.131822304486928	Braak
CREBL2	PICALM	0.0206447949797744	0.0094977322858039	2.17365517984033	0.0297310410420942	0.166000945414626	0.779889438543162	Braak
CREBL2	CD163	0.037905303858383	0.0113612885674317	3.33635605093621	0.000848843747142856	0.0381608832149999	1.418381582318	Braak
CREBL2	GPNMB	0.0397290360693972	0.0150196561003157	2.64513620045949	0.00816580414968317	0.140188896184243	0.853286383779382	Braak
CREBL2	MKI67	-0.0382307673761972	0.0235535616913406	-1.6231416665214	0.104559124334486	0.666305130213925	0.176326842870208	Braak
CREBL2	ERN1	0.0534711501158947	0.0304814911340779	1.75421700600843	0.0793933303287724	0.405739114068709	0.391753123413773	Braak
CREBRF	AIF1	0.102746021688762	0.0352816233558007	2.91216820305036	0.00358929298653465	0.151009270182114	0.82099639134682	Braak
CREBRF	CCL3	0.051118675994863	0.0352918697897032	1.44845473757748	0.147489915797152	0.914316089864227	0.0389036375789662	Braak
CREBRF	HIF1A	0.0472918511304966	0.0170492663496001	2.77383496513948	0.00553997746007943	0.0811873931112038	1.09051140336113	Braak
CREBRF	HIST	0.0272597642415674	0.0177058076413028	1.5395945101074	0.123659224506749	0.664047458069453	0.177800881413363	Braak
CREBRF	HSPA1A	0.0168756196682633	0.0274310451219019	0.615201484058266	0.538421667837806	0.921100720394782	0.0356928780333163	Braak
CREBRF	IFI44L	0.0508300493818668	0.0164817655994922	3.08401724772939	0.002042257552236	0.0927695493103202	1.0325945532712	Braak
CREBRF	TMEM163	0.10231156794393	0.0475449299741977	2.15189228377144	0.0314058391344344	0.545485257289983	0.263216982498425	Braak
CREBRF	FRMD4A	0.000381322660407483	0.0098394406933026	0.0387545056973652	0.969086116756704	0.989471225901227	0.00459683067842045	Braak
CREBRF	PICALM	0.0429227603160144	0.00933331715228285	4.598875149712	4.24778240590257e-06	0.00027051937891651	3.56780161833912	Braak
CREBRF	CD163	0.0332723291936467	0.0113502136837702	2.93142755904438	0.00337408047956022	0.0850461569267496	1.07034530654542	Braak
CREBRF	GPNMB	0.0276935638956575	0.0149506751837061	1.85232864438384	0.0639786448658473	0.391895081132144	0.406830187531271	Braak
CREBRF	MKI67	0.0433905221124753	0.0504036560052463	0.860860611142155	0.389314817807766	0.860271344959903	0.0653645429054648	Braak
CREBRF	ERN1	0.0371626814719819	0.0286961145342956	1.29504227576063	0.195305646100557	0.573530386084381	0.241443567894908	Braak
CREBZF	AIF1	-0.0196952571355966	0.0250970049659543	-0.784765240406755	0.432591223555346	0.816353808120317	0.0881215770157397	Braak
CREBZF	HIF1A	0.0504286379168854	0.042424686820101	1.18866258531795	0.234572469211489	0.591656541222451	0.227930329658991	Braak
CREBZF	HIST	0.00347667806595691	0.0322121700599592	0.107930575912317	0.914050762716345	0.99077367994056	0.00402553903453068	Braak
CREBZF	HSPA1A	0.0260959826480897	0.0254766813320793	1.02430855526032	0.305689558312804	0.850546935351298	0.0703017159119055	Braak
CREBZF	IFI44L	0.0121656972140026	0.0387057369783705	0.314312506717054	0.753283700232278	0.949075511153888	0.0226992324906992	Braak
CREBZF	TMEM163	-0.0372491698312987	0.0435453694516193	-0.855410582121344	0.392323887334355	0.878990689219247	0.0560157252016769	Braak
CREBZF	FRMD4A	-0.0109964012347081	0.00992606816443062	-1.10783051783917	0.26793501756797	0.544090476537476	0.264328875680972	Braak
CREBZF	PICALM	0.0162443960715657	0.0080258769065811	2.02400264303151	0.0429698798018315	0.207789920367071	0.682375523357923	Braak
CREBZF	CD163	0.00679350412158977	0.00921059705554789	0.737574782679022	0.460772884051727	0.839179991735038	0.0761448794172805	Braak
CREBZF	GPNMB	-0.0246052050136188	0.0271067707976268	-0.9077143565833	0.364029156847588	0.751619326679493	0.124002061245349	Braak
CREBZF	MKI67	0.0734571202841724	0.0483342124452779	1.51977484617832	0.128567573068064	0.702732230326875	0.153210127390467	Braak
CREBZF	ERN1	0.0181444478333057	0.0236667588250394	0.766663824456979	0.443281417382811	0.76519080341933	0.116230258258227	Braak
CREG1	AIF1	0.0233717980822386	0.0232930724864866	1.00337978580532	0.315677653437585	0.755648969078783	0.121679905816918	Braak
CREG1	CCL3	-0.0261464952317357	0.0503260905967264	-0.519541552338191	0.60338314432799	0.99166136979238	0.00363660439568349	Braak
CREG1	HIF1A	0.0653292751407138	0.0207060206442924	3.15508596571992	0.00160450821022032	0.0409579372591061	1.38766192360317	Braak
CREG1	HIST	-0.0327560857551985	0.0291745118323329	-1.12276379956069	0.261537823726598	0.797616111152796	0.0982060822364089	Braak
CREG1	HSPA1A	-0.0150415274347169	0.0235771349180114	-0.637970961570323	0.52349258300172	0.917089710483405	0.0375881792021031	Braak
CREG1	IFI44L	-0.002934797995968	0.0365396552599605	-0.0803181632417833	0.935984212703995	0.988577784043688	0.00498915351073325	Braak
CREG1	TMEM163	-0.00848290171715112	0.03453345914282	-0.245642977208521	0.805958617319339	0.976535734141373	0.0103118600499966	Braak
CREG1	FRMD4A	-0.0148660163610033	0.0119614115438997	-1.24283127509185	0.213930015035121	0.479504997769047	0.319206861919371	Braak
CREG1	PICALM	0.0139400393177426	0.0100559668086062	1.38624555779284	0.165671934632237	0.454693358843461	0.342281388963358	Braak
CREG1	CD163	0.00299071814361824	0.0110505592216121	0.27063952906285	0.786668290210452	0.952422445850808	0.0211703780778684	Braak
CREG1	GPNMB	0.00827626005328283	0.0148598753407377	0.556953531810177	0.577559178312485	0.87694764152883	0.0570263355665894	Braak
CREG1	MKI67	-0.0285663587389809	0.0376033627943183	-0.759675641118384	0.447448492609749	0.883296807858231	0.053893339054842	Braak
CREG1	ERN1	-0.026484945031271	0.0262862554268843	-1.00755868803525	0.313666369989332	0.681971573225418	0.166233727760879	Braak
CRELD1	AIF1	-0.023662138695435	0.0368317440114388	-0.642438725901394	0.52058836207889	0.858828431802528	0.0660935865336957	Braak
CRELD1	HIST	-0.00323980816966057	0.0446228056639531	-0.0726043134548515	0.942120994141454	0.993630218015418	0.00277520931947412	Braak
CRELD1	HSPA1A	-0.0130774365244134	0.0358742513999345	-0.36453545409556	0.715458203827542	0.961627565407667	0.0169930959519267	Braak
CRELD1	TMEM163	0.108858221095693	0.0530768438028878	2.05095505490043	0.0402713238876994	0.586824135410762	0.231492032422219	Braak
CRELD1	FRMD4A	-0.0157295060210684	0.0470191078374689	-0.334534336028676	0.737976385456692	0.886753124890594	0.0521972724129971	Braak
CRELD1	PICALM	-0.0275823229224745	0.0304454083175484	-0.905960026378637	0.364957010661195	0.671153419620349	0.173178192679704	Braak
CRELD1	CD163	0.000900416756066171	0.0391559796282712	0.0229956385873706	0.981653751933726	0.996650962144891	0.00145690964695495	Braak
CRELD1	GPNMB	0.00159814710672412	0.0460084366764787	0.0347359576236408	0.972290288181282	0.992732919980904	0.00316757625789004	Braak
CRELD1	ERN1	0.0142599827178838	0.0300870945835974	0.473956788292144	0.635530721940968	0.872818731450226	0.0590759419818375	Braak
CRELD2	AIF1	-0.011640106195451	0.0453704042201517	-0.256557251263831	0.797520579108443	0.952868880498053	0.020966856333245	Braak
CRELD2	HIF1A	-0.106343512110681	0.058123803209984	-1.82960347117159	0.0673092543130366	0.32632741983549	0.486346432853455	Braak
CRELD2	HIST	-0.0560392415016702	0.055216933445884	-1.01489231662226	0.310157161131615	0.823093471105259	0.0845508431835958	Braak
CRELD2	HSPA1A	-0.0493745300484787	0.0527397295157994	-0.936192326008943	0.349174173586913	0.866353954383627	0.0623046379715106	Braak
CRELD2	TMEM163	0.00903565305101066	0.0621664359858297	0.145346164819072	0.884437567429633	0.985555607343035	0.00631886678695073	Braak
CRELD2	FRMD4A	-0.0241399874270093	0.0497043702715886	-0.485671326185335	0.627200216708447	0.826889619878963	0.0825524598269975	Braak
CRELD2	PICALM	-0.0699734451894687	0.0407106483585152	-1.71879957728143	0.0856508725416503	0.312506725231827	0.505140632081044	Braak
CRELD2	CD163	-0.00417703438808514	0.0544510471202013	-0.0767117366698988	0.938852867543607	0.98894754076638	0.00482674516716535	Braak
CRELD2	GPNMB	0.0615672297083088	0.0483041811097425	1.27457351090238	0.20246023821373	0.606229143072089	0.217363189757957	Braak
CRELD2	ERN1	-0.0103975620004536	0.0454019794481344	-0.229011204507756	0.81886020759521	0.943618165977674	0.025203706925992	Braak
CREM	AIF1	0.0587168402210852	0.0433403382277947	1.35478500219524	0.175486066337152	0.640853552835332	0.193241203651215	Braak
CREM	CCL3	-0.0377266595308286	0.0393175106388605	-0.95953835626461	0.337287606484257	0.947706996825886	0.0233259130106684	Braak
CREM	HIF1A	0.0036308575001406	0.023426354526327	0.154990290788102	0.876828971639441	0.964073905538435	0.015889671971412	Braak
CREM	HIST	-0.00117885172360697	0.0446796163898002	-0.0263845533793814	0.978950614479454	0.997515638452472	0.00108028697918344	Braak
CREM	HSPA1A	0.00601436960247988	0.0307029270132786	0.195889128091232	0.84469694694181	0.977781279111013	0.00975828212292605	Braak
CREM	IFI44L	-0.0276500953982111	0.0439701571504271	-0.628837766115251	0.52945527257836	0.877442854694459	0.056781158279807	Braak
CREM	TMEM163	-0.046315709491997	0.0252147870177861	-1.83684714288194	0.0662324641812051	0.651442660306217	0.186123804676672	Braak
CREM	FRMD4A	-0.0395352386668864	0.0145108211313816	-2.72453490460206	0.00643921236135031	0.0523191137146937	1.28133962156602	Braak
CREM	PICALM	0.00711179172991797	0.0114116368820046	0.623205224934275	0.53314966863303	0.796218505427353	0.0989677329167166	Braak
CREM	CD163	-8.71947190841716e-05	0.0169922070758128	-0.00513145341833122	0.995905710511387	0.998923626790442	0.000467714708351938	Braak
CREM	GPNMB	-0.00859773884409504	0.0207644428071517	-0.41406065763218	0.678829684445934	0.91367458505603	0.0392084553371458	Braak
CREM	MKI67	-0.0120043996702607	0.0596286095765552	-0.201319463182328	0.840448784694094	0.970485648775427	0.0130108824329842	Braak
CREM	ERN1	-0.0528923495417754	0.0335488739362912	-1.57657600199092	0.114893118218182	0.470610434833011	0.327338447452913	Braak
CRHBP	PICALM	0.0274918538872693	0.0392418436354378	0.700574981712695	0.483568296116099	0.76759438050101	0.114868213361183	Braak
CRHBP	CD163	-0.0509289793925833	0.0560651719266157	-0.908388891756986	0.363672792523426	0.787068366440867	0.103987542255345	Braak
CRIM1	AIF1	0.0635801375660075	0.0517016384857632	1.22975092140484	0.21879039180954	0.683187896603719	0.165459836237052	Braak
CRIM1	HIF1A	0.0156305796407298	0.0269155661436995	0.580726392945989	0.561424870749155	0.834778019855632	0.0784289946581923	Braak
CRIM1	HSPA1A	0.0820513128630069	0.055376527597281	1.4816984094726	0.138420560500761	0.751434686934451	0.124108761366687	Braak
CRIM1	FRMD4A	-0.0229993367167086	0.017493334139477	-1.31474860843173	0.188594404305922	0.447263382476244	0.349436656129762	Braak
CRIM1	PICALM	0.0498416191039859	0.0145650675251446	3.4219971186499	0.000621629723632927	0.0117483545610338	1.9300229551032	Braak
CRIM1	CD163	0.0126293878449028	0.0166872537771779	0.756828416079776	0.449152666179896	0.83299295569276	0.0793586712423107	Braak
CRIM1	ERN1	0.0814499497305752	0.0482587474088706	1.68777587699269	0.0914542599436876	0.427214076321748	0.36935444612897	Braak
CRIPT	AIF1	0.0530594100322873	0.0224484927029071	2.36360680133397	0.0180980093243049	0.297921076569326	0.525898771326863	Braak
CRIPT	HIF1A	0.0762686058930077	0.0408036789549381	1.86916003278125	0.0616005529125144	0.311434095096161	0.50663384359334	Braak
CRIPT	HIST	0.0410324441300366	0.0319441784751451	1.28450459798059	0.198965455803745	0.742707289797022	0.129182313390066	Braak
CRIPT	HSPA1A	0.0109764722705269	0.0211642664553206	0.518632303826785	0.604017177610692	0.939224757762724	0.0272304680363863	Braak
CRIPT	IFI44L	-0.0295627647778745	0.0387401321400148	-0.763104386712689	0.445401144105975	0.837732046718785	0.076894870678022	Braak
CRIPT	FRMD4A	-0.0339596233823626	0.0393061935098974	-0.863976395318248	0.387600857660106	0.654833795788416	0.183868914865369	Braak
CRIPT	PICALM	0.0442158227796908	0.0282006202855241	1.56790249051322	0.116903890485788	0.373353180923246	0.427880144184318	Braak
CRIPT	CD163	0.0358716142128654	0.0287614291648343	1.24721250836605	0.21231958767302	0.656615499668689	0.182688869792585	Braak
CRIPT	GPNMB	0.0110740202799893	0.0315761359568737	0.350708531756831	0.725807024215319	0.929013368181026	0.031978036614021	Braak
CRIPT	ERN1	0.00228691954573713	0.0254407997699021	0.0898918102583662	0.928373189271701	0.976693112509519	0.0102418748487009	Braak
CRISPLD2	HSPA1A	-0.0448498134633457	0.0572226161056394	-0.783777752847718	0.433170530021328	0.889627154858892	0.0507919692136984	Braak
CRISPLD2	PICALM	0.0454319611492673	0.0541624238739626	0.838809600821941	0.40157616225785	0.701772994962632	0.153803347953565	Braak
CRISPLD2	CD163	0.0462264725322629	0.0665402736903059	0.694714192902358	0.487234431694676	0.853876041125318	0.0686051721244726	Braak
CRISPLD2	ERN1	-0.0623778276330621	0.0473204709666513	-1.31819963662285	0.187436827144887	0.565098516798773	0.247875832583457	Braak
CRK	AIF1	-0.0131576133773984	0.0221159998417526	-0.594936402222173	0.551885983291071	0.874122042613983	0.0584279280822929	Braak
CRK	CCL3	0.00495869551052862	0.0396610518088668	0.125026828194709	0.900502311154313	0.999664149370813	0.00014588257374824	Braak
CRK	HIF1A	0.00267832827785395	0.0159541848800248	0.167876221693238	0.866680656966511	0.962131667529297	0.0167654907807575	Braak
CRK	HIST	-0.00778252019533534	0.0301542755918587	-0.258090106380686	0.796337366955082	0.970500439216752	0.0130042637280977	Braak
CRK	HSPA1A	-0.0167818500841707	0.022459924857993	-0.747190838361082	0.454948373516737	0.898186482859047	0.0466334850825891	Braak
CRK	IFI44L	-0.00615430064588532	0.0337580985087129	-0.182305903405576	0.855342666072188	0.97596221733688	0.0105669949559717	Braak
CRK	TMEM163	0.0116444666027679	0.0155046796863123	0.751029162701615	0.452635105193214	0.896774259167876	0.0473168661376494	Braak
CRK	FRMD4A	-0.0201208510351588	0.00936128802832085	-2.14936779792341	0.0316052560168736	0.148259378051376	0.82897782607737	Braak
CRK	PICALM	0.0125040969119371	0.00728217110656677	1.71708364565361	0.0859638898952675	0.312693918360132	0.504880565345875	Braak
CRK	CD163	0.0146355505761061	0.00903109053798031	1.62057400648971	0.105109030658614	0.521167046078493	0.283023052972365	Braak
CRK	GPNMB	0.00990314149691119	0.013412846943674	0.738332550762599	0.460312390796097	0.818739544274605	0.0868542331288172	Braak
CRK	MKI67	0.0293337527112667	0.0445702105493899	0.658147052699268	0.510443643490699	0.903619758583115	0.0440142813486205	Braak
CRK	ERN1	0.00864934429691071	0.0191727024884255	0.451128071388594	0.651897246865082	0.879921510098874	0.055556065635319	Braak
CRKL	AIF1	0.0370102214186352	0.0229865554557952	1.61008122725515	0.107380124771672	0.555361007944721	0.255424615455231	Braak
CRKL	HIF1A	0.0599781062546754	0.0443535375241045	1.35227333833473	0.176287890201973	0.522557882931509	0.281865596421813	Braak
CRKL	HSPA1A	0.0288738123180598	0.0272136276530587	1.06100563607934	0.288687339822931	0.841387652603902	0.0750038655604508	Braak
CRKL	FRMD4A	-0.0660844119893704	0.0350324246017293	-1.88637848338103	0.0592439699426766	0.222948755968123	0.651794946627614	Braak
CRKL	PICALM	0.0157582242021682	0.02249771158682	0.700436759594694	0.48365458634347	0.76759438050101	0.114868213361183	Braak
CRKL	CD163	0.0136999546537256	0.024405053755259	0.561357282434726	0.574553998813058	0.887663042546607	0.0517518613996361	Braak
CRKL	GPNMB	0.0105577004222938	0.0354359867592281	0.297937249328732	0.765751057385645	0.942910845922289	0.0255293687201649	Braak
CRKL	ERN1	-0.00505927220813062	0.0233158181889482	-0.21698883423824	0.828217046631128	0.945744742414142	0.0242260643591655	Braak
CRLF1	ERN1	-0.0350069011397805	0.0465015733111225	-0.752811112552345	0.451563428066308	0.771106609529154	0.11288557431029	Braak
CRLF3	AIF1	0.0234321878026501	0.0168700204137956	1.38898396254982	0.164837626831794	0.63470234710478	0.197429895678844	Braak
CRLF3	CCL3	-0.0023189988271851	0.0251843208478238	-0.092081054764099	0.926633640603275	0.999664149370813	0.00014588257374824	Braak
CRLF3	HIF1A	0.0228411321876466	0.0140651204729014	1.62395567330216	0.104385269225235	0.412206470600756	0.384885195176537	Braak
CRLF3	HIST	0.00828251180290138	0.0123715968204603	0.669477992461222	0.503190614752331	0.898473516885362	0.046494719489961	Braak
CRLF3	HSPA1A	0.00426805941628016	0.0164252391667481	0.25984762674997	0.794981311581155	0.972339560028182	0.0121820444420628	Braak
CRLF3	IFI44L	0.033467701088932	0.0123125465324553	2.71817864815477	0.0065642385160307	0.157202389870533	0.803540855881246	Braak
CRLF3	TMEM163	0.00545085873542928	0.0138027271918553	0.394911719956743	0.692908040275627	0.951831799121559	0.021439790236639	Braak
CRLF3	FRMD4A	-0.0267454579905623	0.010224698620976	-2.61576981209929	0.00890265526796785	0.0643645642694479	1.19135316645693	Braak
CRLF3	PICALM	0.016783184251742	0.00694014933753612	2.41827422372158	0.0155943196909566	0.109440522227618	0.960821843255247	Braak
CRLF3	CD163	0.025423458218887	0.00752283392647502	3.37950544533683	0.000726163688537246	0.034664958348162	1.4601093172934	Braak
CRLF3	GPNMB	0.0224034977287189	0.0110319412861775	2.03078471390974	0.0422768383460552	0.328622118190949	0.483303209358024	Braak
CRLF3	MKI67	0.00294123474076871	0.0156821084808698	0.187553526004277	0.851226660485807	0.973588751860801	0.0116244522728607	Braak
CRLF3	ERN1	0.018651472325551	0.0217965852207617	0.855706163907963	0.39216032990905	0.733541817810338	0.134575122820567	Braak
CRNKL1	AIF1	0.0403623498647397	0.0264448867495768	1.52628181950469	0.126939694385699	0.584656131694697	0.233099491210874	Braak
CRNKL1	HIF1A	-0.0679269155791063	0.0512312176726394	-1.32588914854904	0.18487641788059	0.53390068557637	0.272539521468663	Braak
CRNKL1	HIST	-0.00346264881286959	0.0413289183872811	-0.0837827107020351	0.933229194543262	0.992442707515362	0.00329455512214388	Braak
CRNKL1	HSPA1A	-0.038381485885506	0.0305449918724274	-1.25655577339185	0.208914538009182	0.803318970172903	0.0951119771619095	Braak
CRNKL1	IFI44L	0.053250571175717	0.0408000164051581	1.30516053344	0.191838189893104	0.67996335537439	0.167514491687176	Braak
CRNKL1	TMEM163	-0.00930022653928488	0.0418139612169288	-0.222419169784842	0.823987590203406	0.976535734141373	0.0103118600499966	Braak
CRNKL1	FRMD4A	0.0284127068118806	0.038251727247268	0.742782322696549	0.457613479520807	0.714716223859862	0.14586635942277	Braak
CRNKL1	PICALM	0.0180090038103413	0.024459552748289	0.736276905619258	0.461562197838023	0.751271458063383	0.124203110349696	Braak
CRNKL1	CD163	-0.0164026732577326	0.0245611434607784	-0.667830196258003	0.504241989085019	0.858416371491977	0.0663020082126256	Braak
CRNKL1	GPNMB	0.00711224111757431	0.0321072609539987	0.221515037603622	0.824691429096744	0.959099663547074	0.0181362613594731	Braak
CRNKL1	MKI67	-0.0865882022778251	0.052326774774953	-1.65475901486808	0.0979733907395986	0.660292802800614	0.180263436516197	Braak
CRNKL1	ERN1	-0.0373417322910428	0.0257095208066385	-1.45244761938156	0.14637718374791	0.517802526721275	0.285835834668953	Braak
CROCC	AIF1	-0.0703885007847109	0.0385139721569156	-1.82760948410957	0.067608181395609	0.477670011635095	0.320872023088032	Braak
CROCC	HIF1A	-0.0512390371136352	0.0509233147126319	-1.00619995777543	0.314319392481539	0.665791133199464	0.176661992940521	Braak
CROCC	HIST	-0.022031850893007	0.039779970293315	-0.553842819151361	0.57968642105179	0.921698274145619	0.0354112257136727	Braak
CROCC	HSPA1A	-0.0549751514906339	0.051462934741469	-1.06824750214517	0.285408882477722	0.839636455766089	0.0759087132598034	Braak
CROCC	IFI44L	-0.00184351958734313	0.0402823257117106	-0.0457649739624441	0.96349757627354	0.994381542415816	0.00244694561073597	Braak
CROCC	TMEM163	-0.00483967567240448	0.0467380473499796	-0.103548948807477	0.917527302722937	0.988438010532865	0.00505056208898974	Braak
CROCC	FRMD4A	-0.0110441384370878	0.0131800260763409	-0.837945112787965	0.402061530471055	0.667713740216835	0.175409686760446	Braak
CROCC	PICALM	-0.000300351436970554	0.0111721955397219	-0.0268838328064236	0.978552388409131	0.994844161431124	0.00224494451171008	Braak
CROCC	CD163	0.000629938731914905	0.0345801768603925	0.0182167585335986	0.985465933478315	0.997416218656964	0.00112357414055961	Braak
CROCC	GPNMB	-0.0559637829662869	0.034591949110702	-1.61782681823422	0.105699925096117	0.473523155563729	0.324658778883161	Braak
CROCC	MKI67	-0.0732021405060905	0.051867552510864	-1.41132821894301	0.158147857524019	0.734786267204281	0.133838969041698	Braak
CROCC	ERN1	-0.0304462895371978	0.0318767382818235	-0.955125623833307	0.339514172302243	0.699415235916571	0.155264911342727	Braak
CRTAP	AIF1	0.0669887925143905	0.0292960687724776	2.28661371034614	0.0222183802732658	0.321265768816141	0.493135546487842	Braak
CRTAP	CCL3	0.0372857553360971	0.0579484726745273	0.643429474759685	0.519945463118308	0.975631647723225	0.0107141204035749	Braak
CRTAP	HIF1A	0.0388141157425781	0.0422168447514742	0.919398784325839	0.357887024954392	0.697896348919776	0.156209073701802	Braak
CRTAP	HIST	0.0206134542380515	0.0354439863850455	0.58157832513864	0.560850746099346	0.91743757842961	0.0374234750494949	Braak
CRTAP	HSPA1A	0.00723512228470354	0.0273792244429324	0.264255925137105	0.791582720056463	0.972339560028182	0.0121820444420628	Braak
CRTAP	IFI44L	0.0673224366740244	0.0378341616460293	1.7794087075031	0.0751727799335742	0.49450943860871	0.305825414690544	Braak
CRTAP	TMEM163	0.0147691790710893	0.037968532154815	0.388984725847939	0.697287445372913	0.95245486370222	0.0211555961347854	Braak
CRTAP	FRMD4A	-0.0124441084036194	0.0309073096141097	-0.402626710606297	0.687222856847382	0.859518783514174	0.0657446280084356	Braak
CRTAP	PICALM	0.0201480669564502	0.00909813813786903	2.21452638453447	0.0267925897624431	0.155545045979973	0.808143816363844	Braak
CRTAP	CD163	0.0095704943207295	0.0266918761243792	0.358554575786758	0.719928333350999	0.937257600189309	0.0281410292132716	Braak
CRTAP	GPNMB	0.00477013421275441	0.0288274757638277	0.165471796831407	0.868572646678067	0.971848894618375	0.0124012549655643	Braak
CRTAP	MKI67	-0.0134115960257412	0.046338029635704	-0.2894295707258	0.772252668693607	0.955502691857624	0.0197680851058123	Braak
CRTAP	ERN1	0.0735530278694886	0.0257998558940441	2.85090847683642	0.00435945156497632	0.131545514128268	0.880923957327858	Braak
CRTC1	AIF1	0.0109176981791199	0.0281674279319594	0.387600110506804	0.698311987131201	0.923088978996295	0.0347564341587234	Braak
CRTC1	HIF1A	-0.00145774943572588	0.0468733378766938	-0.0310997573836254	0.975189983157008	0.994318174695395	0.00247462223891897	Braak
CRTC1	HIST	0.045328746980171	0.032728821832661	1.38497949030772	0.166058738817003	0.71356256751988	0.14656794050687	Braak
CRTC1	HSPA1A	0.0010600610616716	0.0250127413603872	0.0423808428831564	0.966195099791339	0.994324930197847	0.00247167160647001	Braak
CRTC1	IFI44L	0.0667831011643512	0.0392162821100961	1.70294320549979	0.088578697466389	0.524828782488355	0.279982355543412	Braak
CRTC1	TMEM163	-0.00642092664881097	0.0421937017415557	-0.152177372067053	0.87904704056469	0.983716651157718	0.00712997734055369	Braak
CRTC1	FRMD4A	-0.0286820959111739	0.0100681248790592	-2.84880216085023	0.00438841598025103	0.0412674013177666	1.38439287856354	Braak
CRTC1	PICALM	0.00567881786504502	0.00883505610361551	0.642759683520416	0.520380047181977	0.790424043912722	0.1021398574136	Braak
CRTC1	CD163	0.0109192763910407	0.00937349156966709	1.16491024821272	0.244055324746466	0.689504686539664	0.161462777593428	Braak
CRTC1	GPNMB	-0.00760576674318265	0.0313649708808854	-0.242492389744822	0.808398653026313	0.956467287860239	0.0193298786891981	Braak
CRTC1	ERN1	-0.01659267461881	0.0213428256569008	-0.777435700668108	0.43690175639244	0.761504865370536	0.118327317545501	Braak
CRTC2	AIF1	-0.0284121674037018	0.0261559804131534	-1.08625893409118	0.277364450013444	0.730709206644961	0.136255420682819	Braak
CRTC2	HSPA1A	-0.00536115988461508	0.0313170691183668	-0.171189706940707	0.864074600698126	0.979266992661255	0.0090988836504192	Braak
CRTC2	FRMD4A	-0.0340866406799519	0.0442439956541635	-0.77042410333806	0.441048360113972	0.701970941897478	0.153680865127708	Braak
CRTC2	PICALM	0.0348997518338106	0.0238199754465977	1.46514642351554	0.142880973209934	0.419852703157154	0.376903046330826	Braak
CRTC2	CD163	0.0313726042060834	0.0281340765786659	1.11511050019226	0.264803072437168	0.708134228857007	0.149884412752909	Braak
CRTC2	GPNMB	0.0762774734797776	0.0399517190135977	1.90924133837185	0.0562309658441809	0.371163594076978	0.430434628538479	Braak
CRTC2	ERN1	0.0245159549365175	0.0328974126253479	0.745224410676832	0.456136068220897	0.772600538715573	0.112044993368109	Braak
CRTC3	AIF1	0.0249189974238318	0.0487718275779671	0.510930154995649	0.609399964947828	0.898847694853442	0.046313891012477	Braak
CRTC3	HSPA1A	0.0641675450247779	0.0577613704253568	1.11090759364339	0.266608126558105	0.828468425039632	0.0817240389554056	Braak
CRTC3	PICALM	-0.0632847397995646	0.0537110121210901	-1.178245154958	0.238698885595219	0.547532829040506	0.261589836225372	Braak
CRTC3	CD163	-0.0141375208219966	0.0123581466407495	-1.14398390251981	0.252630312956584	0.698546384022441	0.155804751101438	Braak
CRTC3	ERN1	-0.100743437734276	0.0650269381956753	-1.54925697764094	0.121319957463739	0.481939069049655	0.317007865595629	Braak
CRY2	AIF1	-0.00187512693607838	0.0265351624772513	-0.0706657416432225	0.943663786856407	0.989382936029091	0.00463558422078839	Braak
CRY2	HSPA1A	-0.00869350374240935	0.0343820058083106	-0.252850394793081	0.800383823252867	0.972438821824326	0.0121377115239588	Braak
CRY2	FRMD4A	0.0309863579968826	0.0389458070917011	0.795627573564535	0.426248534935712	0.689930236459442	0.161194821512694	Braak
CRY2	PICALM	-0.00188078809757342	0.023041160412555	-0.0816273166757947	0.934943078209344	0.980379389863665	0.00860582732873801	Braak
CRY2	CD163	0.0123438992122859	0.0250906584915407	0.49197191123731	0.622739200473043	0.904233448396724	0.0437194320667665	Braak
CRY2	GPNMB	0.00174530466881268	0.0408653808413391	0.0427086358399269	0.965933795447804	0.992732919980904	0.00316757625789004	Braak
CRY2	ERN1	-0.0435306484652073	0.0283088723395005	-1.53770337239704	0.124121158707821	0.487478401956307	0.312044621235156	Braak
CRYBB1	AIF1	-0.0363737274935886	0.0384252801502337	-0.946609298653802	0.343837903895354	0.772552266568422	0.112072128971878	Braak
CRYBB1	HSPA1A	-0.0283591038844424	0.054554672896337	-0.519829051827136	0.603182728705864	0.938744681310723	0.0274525105831919	Braak
CRYBB1	FRMD4A	-0.0309968033471871	0.0533009385879491	-0.581543293014267	0.560874348953413	0.785799992915748	0.104687979439524	Braak
CRYBB1	PICALM	-0.00996294879021945	0.0460752603257698	-0.216232067269454	0.828806858695866	0.942414534622776	0.0257580244905564	Braak
CRYBB1	CD163	0.0233135317777685	0.0408109260105924	0.571257113149492	0.567825368457085	0.884038048690301	0.0535290427011404	Braak
CRYBB1	ERN1	-0.0448449098315147	0.0429237368986441	-1.04475782100256	0.296134913639613	0.666441866310433	0.176237728083149	Braak
CRYBG1	AIF1	0.0694330844761435	0.0677817230661249	1.02436293052638	0.305663884123685	0.751095484590733	0.124304848888149	Braak
CRYBG1	HSPA1A	0.055039009016456	0.0667929792495242	0.824023866503126	0.409925997114148	0.883341815596716	0.0538712104630496	Braak
CRYBG1	PICALM	0.0758114124721589	0.0677828504566271	1.1184453288914	0.263376843833647	0.5741772891696	0.240953989449026	Braak
CRYBG1	CD163	0.0345889047808445	0.0504202849218477	0.686011688241308	0.49270573787188	0.85475479598781	0.0681584537192033	Braak
CRYBG1	ERN1	0.15711381254466	0.0770859623079416	2.03816373099196	0.041533561329649	0.320453269866367	0.494235292568993	Braak
CRYBG3	AIF1	-0.0128504390234205	0.0233162498968053	-0.551136614176587	0.581540027674418	0.887516714184571	0.0518234593322746	Braak
CRYBG3	CCL3	-0.0142759197728475	0.0483353032952227	-0.295351819469363	0.767725134859692	0.994021810268928	0.00260408645225633	Braak
CRYBG3	HIF1A	0.0289471371352257	0.0174522412277418	1.65864869488578	0.0971866033244705	0.400166473793098	0.397759299649265	Braak
CRYBG3	HIST	-0.0326332883788003	0.0321514044606813	-1.01498795857296	0.310111567481975	0.823093471105259	0.0845508431835958	Braak
CRYBG3	HSPA1A	-0.00633734120061097	0.0283401891857538	-0.223616757075026	0.82305552357217	0.975179440436977	0.0109154634590901	Braak
CRYBG3	IFI44L	-0.0181482849594299	0.0361252450313897	-0.502371262635329	0.615406389726831	0.907358443630772	0.0422211149918924	Braak
CRYBG3	TMEM163	-0.0253885113343038	0.0194147786144341	-1.30768997362805	0.190978485456404	0.781826592436126	0.106889561900882	Braak
CRYBG3	FRMD4A	-0.0124263809902327	0.00942552211509623	-1.31837587758986	0.187377851796514	0.445420782012476	0.351229523936947	Braak
CRYBG3	PICALM	0.0172326586623055	0.00807209479651076	2.13484344482109	0.0327738002262591	0.175618099325615	0.755430727426638	Braak
CRYBG3	CD163	-0.00351228310876653	0.00956754412643424	-0.367103936219371	0.713541491295334	0.935734811728325	0.0288472133571262	Braak
CRYBG3	GPNMB	0.0205120015563522	0.0158469404820282	1.29438244433457	0.195533351571402	0.600074181089211	0.221795058872477	Braak
CRYBG3	MKI67	-0.016298511036263	0.0467676736583428	-0.348499503210923	0.727465086846706	0.948683659266368	0.0228785799205987	Braak
CRYBG3	ERN1	0.0103903417864388	0.0207660568237622	0.500352179261559	0.616827119075589	0.864361218695653	0.0633047268469984	Braak
CRYGS	PICALM	0.0307216338259631	0.0343537981881295	0.894271825715577	0.371176470556569	0.676355783452415	0.169824792012064	Braak
CRYGS	ERN1	0.074798549683017	0.045318563188063	1.6505057623433	0.0988395357261347	0.442738898652456	0.35385231961146	Braak
CRYL1	AIF1	-0.00893524781056879	0.0285486559897384	-0.312983133559089	0.754293476333942	0.940645901214352	0.0265738325666383	Braak
CRYL1	HIF1A	0.00352694244987178	0.0186892017594719	0.188715521147621	0.850315786054691	0.954729042355809	0.0201198662242164	Braak
CRYL1	HIST	0.0168006666110728	0.0367097690366359	0.457662008014977	0.647195286955557	0.937059246106543	0.0282329497272443	Braak
CRYL1	HSPA1A	0.00647660750500358	0.02504728003145	0.258575282300968	0.795962956640027	0.972339560028182	0.0121820444420628	Braak
CRYL1	IFI44L	-0.0180386725929711	0.0443586209876476	-0.406655396207972	0.684261104625344	0.931629738502123	0.0307566568255965	Braak
CRYL1	TMEM163	0.0417097156839235	0.0410981711669182	1.01488009075931	0.310162989664188	0.843612961938724	0.0738567560363729	Braak
CRYL1	FRMD4A	-0.0182473770523678	0.0119312487957926	-1.52937696335714	0.126171019950737	0.352913142760757	0.452332167873552	Braak
CRYL1	PICALM	-0.00512633886208512	0.00936167035394485	-0.547588055151394	0.583974793072993	0.826229584705939	0.0828992583493824	Braak
CRYL1	CD163	-0.0242345891670378	0.0122042396116148	-1.98575166813127	0.0470609048056757	0.360787284275962	0.442748777299991	Braak
CRYL1	GPNMB	0.00130806162285384	0.0313434435384248	0.0417331816540913	0.966711401860094	0.992732919980904	0.00316757625789004	Braak
CRYL1	ERN1	0.00271930687581954	0.0251380594944772	0.108174892195516	0.913856961189721	0.973086719746102	0.0118484544603496	Braak
CRYZL1	AIF1	0.00809742530913581	0.0207198257212507	0.390805666904375	0.695940885861301	0.92220395023338	0.0351730218250424	Braak
CRYZL1	CCL3	0.0203204172647331	0.0476056747611468	0.426848634468208	0.669489580295345	0.99166136979238	0.00363660439568349	Braak
CRYZL1	HIF1A	0.0153455071406546	0.0406323061462947	0.377667639277076	0.705677510504513	0.896481671865098	0.0474585849520139	Braak
CRYZL1	HIST	-0.0083891834504269	0.026736997761884	-0.313766845669802	0.753698126952206	0.960341735718919	0.0175741966193285	Braak
CRYZL1	HSPA1A	0.00169350693433008	0.0202550136057418	0.0836092716249778	0.933367095060207	0.988078279139524	0.00520864766777978	Braak
CRYZL1	IFI44L	-0.00239278606975863	0.0382267007196214	-0.0625946269155904	0.950089308129131	0.992807721375262	0.00313485385256892	Braak
CRYZL1	TMEM163	-0.0259731818035963	0.0339486035493984	-0.765073643332719	0.444227693446319	0.894154563264869	0.0485874027130123	Braak
CRYZL1	FRMD4A	0.0424930191883072	0.0327070270109023	1.29920151942098	0.193874780214077	0.453549485834143	0.343375321057654	Braak
CRYZL1	PICALM	0.0129958685038755	0.0181195236629463	0.717230140572161	0.473232104485938	0.759426229984459	0.119514406747471	Braak
CRYZL1	CD163	0.015872488375974	0.0180716997624749	0.878306334467365	0.379777499137444	0.798116851445898	0.0979335193973924	Braak
CRYZL1	GPNMB	0.0199327362027246	0.0263485592073453	0.756501941752016	0.449348308650906	0.810899981377598	0.0910327095552298	Braak
CRYZL1	MKI67	-0.0501584224364725	0.0441743102589353	-1.13546588826085	0.256180166609442	0.806163967419054	0.0935766171241599	Braak
CRYZL1	ERN1	0.0138973968611048	0.0202539878904591	0.686156076337509	0.492614692507962	0.795663393681188	0.099270622192744	Braak
CSAD	AIF1	-0.0100194332936824	0.027300396520392	-0.367006877947668	0.713613887606578	0.927813282339337	0.0325394145232401	Braak
CSAD	HIF1A	-0.0254864580338711	0.0408885494474232	-0.623315289446574	0.533077352398909	0.819832248794235	0.0862750023431058	Braak
CSAD	HIST	-0.0106727387152597	0.0404104904497002	-0.264108121343994	0.791696606090599	0.97048755329732	0.0130100301560464	Braak
CSAD	HSPA1A	0.00878382131869277	0.024931311317304	0.352320871008346	0.724597637558972	0.963250067195034	0.0162609520191593	Braak
CSAD	IFI44L	0.0118512150834382	0.0343606684421073	0.344906418319707	0.730164725244432	0.943749575733363	0.0251432306016435	Braak
CSAD	TMEM163	0.013907313622891	0.0410490233176807	0.338797674070379	0.734762153589164	0.961022415297429	0.0172664825432621	Braak
CSAD	FRMD4A	-0.030154766222856	0.010493621391698	-2.87362818775917	0.00405786367566087	0.0390190307887391	1.40872352244355	Braak
CSAD	PICALM	-0.0156582957129211	0.00855625548596698	-1.83004069228672	0.0672438542454383	0.271831982196081	0.565699447992949	Braak
CSAD	CD163	0.0129773197333354	0.0104045020685216	1.24727926890397	0.212295116161387	0.656615499668689	0.182688869792585	Braak
CSAD	GPNMB	-0.0104679738206445	0.0315581020350538	-0.331704796727542	0.740112178305097	0.933444563811813	0.029911469193773	Braak
CSAD	MKI67	-0.037842321823184	0.0467279311455164	-0.809843725058968	0.418029998542588	0.870881104819504	0.0600411320708311	Braak
CSAD	ERN1	-0.0289384438228663	0.0182498055198053	-1.58568505244954	0.112810771606953	0.466845697437483	0.330826639401348	Braak
CSDE1	AIF1	0.0331281794741169	0.0235082978613079	1.40921217136024	0.1587724398201	0.630441722687501	0.200355052921183	Braak
CSDE1	CCL3	0.000543278680003399	0.0245313121300249	0.0221463359613144	0.98233122477508	0.999664149370813	0.00014588257374824	Braak
CSDE1	HIF1A	-0.00161055249283057	0.0119183951420288	-0.135131657713809	0.89250778049799	0.968563197739136	0.0138720367580552	Braak
CSDE1	HIST	-0.02570592613452	0.0118597203569901	-2.16749850424331	0.0301968636213502	0.455502568575972	0.341509169700366	Braak
CSDE1	HSPA1A	-0.0126710289037544	0.0204830495359085	-0.618610470161733	0.536173002691524	0.921100720394782	0.0356928780333163	Braak
CSDE1	IFI44L	0.0107652445941323	0.014331236633234	0.751173459041753	0.452548270940532	0.838886482764872	0.0762968034672143	Braak
CSDE1	TMEM163	-0.0110852798639407	0.0136607441285841	-0.811469694446995	0.417095989684299	0.883566770424715	0.0537606256350873	Braak
CSDE1	FRMD4A	-0.0229934340038773	0.00765755633862574	-3.00271169901753	0.00267585791628109	0.0303788575201324	1.51742856299568	Braak
CSDE1	PICALM	0.0111778042443441	0.00620740184596871	1.80072186749169	0.0717467291508244	0.282788683389671	0.548537974082201	Braak
CSDE1	CD163	0.0120640524622493	0.00645117423552457	1.87005528324075	0.0614761412587892	0.407246455077	0.39014268736862	Braak
CSDE1	GPNMB	0.00631930967196293	0.0103763631326953	0.609010073293517	0.542517762004741	0.861813255589151	0.0645868302929638	Braak
CSDE1	MKI67	-0.012855856038395	0.0147123497750495	-0.873813920614985	0.382219598202168	0.858085043658705	0.0664696676741423	Braak
CSDE1	ERN1	-0.00735613135599971	0.0197727505132179	-0.372033792217335	0.709867689716043	0.903563344279208	0.04404139583509	Braak
CSE1L	AIF1	0.00330898525494143	0.0222128450795451	0.148967196371821	0.881579517603981	0.973914277219954	0.0114792675245904	Braak
CSE1L	HIF1A	-0.00762053881612951	0.0369712738708404	-0.206120536791671	0.836696757161962	0.94887585431418	0.0227906045518137	Braak
CSE1L	HIST	0.0187484518799783	0.0366783999354225	0.511157845298258	0.609240533817464	0.928016677388756	0.0324442190043837	Braak
CSE1L	HSPA1A	0.0060926055248683	0.0249369632506282	0.244320267212762	0.806982788048412	0.973041752176441	0.0118685242220879	Braak
CSE1L	IFI44L	0.0304225332501215	0.0409645966704374	0.74265428498839	0.457691013650546	0.840673082767252	0.0753728578912678	Braak
CSE1L	TMEM163	-2.44882875658295e-06	0.0332964104379192	-7.35463289999012e-05	0.99994131851964	0.99994131851964	2.54857908894629e-05	Braak
CSE1L	FRMD4A	-0.0159798847276051	0.0104620114610481	-1.52741992179046	0.12665662574318	0.353714028900104	0.451347714985706	Braak
CSE1L	PICALM	0.00911887056693834	0.00811152201084861	1.12418736640824	0.260933547850407	0.571465135642368	0.243010260211838	Braak
CSE1L	CD163	0.00670018289547523	0.00950023283075346	0.70526512505945	0.48064525945227	0.849186260664232	0.07099704107926	Braak
CSE1L	GPNMB	0.0277500904198952	0.0280601048949106	0.98895177063035	0.322686739153787	0.717871009334425	0.143953584959575	Braak
CSE1L	MKI67	0.0112232077814763	0.0406408378781402	0.276155915267509	0.782428315563317	0.957301658490082	0.0189511886868825	Braak
CSE1L	ERN1	0.0283542387001626	0.0223586249798905	1.26815663868707	0.204742018426195	0.583577515979139	0.233901448914116	Braak
CSF1	HSPA1A	-0.119062509735293	0.0801725958916289	-1.48507739348034	0.137523323771749	0.751011546658559	0.124353385750097	Braak
CSF1	ERN1	-0.249867238124576	0.0758316976717333	-3.29502366155935	0.000984133929016711	0.0681836474110196	1.16631977036864	Braak
CSF1R	AIF1	-0.0192139151179378	0.0125471713728693	-1.53133439776586	0.125686768389307	0.583592726579649	0.233890129434527	Braak
CSF1R	CCL3	0.011879821184697	0.0216319095396248	0.549180420847076	0.58288163949852	0.98646835780732	0.00591684072103515	Braak
CSF1R	HIF1A	0.0330848452030635	0.0155261531925036	2.13091065074881	0.0330965037750746	0.229388858891971	0.639427679020791	Braak
CSF1R	HIST	-0.00420153882996931	0.010144178887066	-0.414182249420535	0.678740640520251	0.942128239213981	0.0258899785315226	Braak
CSF1R	HSPA1A	-0.018542228927716	0.0186401299488556	-0.994747835910576	0.319858922549731	0.85399880299576	0.0685427380378106	Braak
CSF1R	IFI44L	0.0132851032102376	0.0113010895329146	1.17555950437739	0.239770945794172	0.718809587077621	0.143386139149121	Braak
CSF1R	TMEM163	-0.0379800314222309	0.0133030020933607	-2.85499702666259	0.00430372318463583	0.300187591962696	0.522607262970498	Braak
CSF1R	FRMD4A	-0.0220805690517213	0.00752876521778451	-2.93282741764379	0.00335890546989575	0.0346595322987936	1.46017730202094	Braak
CSF1R	PICALM	0.00515529218468671	0.00599261346919256	0.860274438054376	0.389637780085449	0.693481333526068	0.158965224361034	Braak
CSF1R	CD163	0.0146863186711913	0.00716073175784063	2.05095221659581	0.0402716003198562	0.330419298191133	0.48093459557331	Braak
CSF1R	GPNMB	0.0181970630598038	0.0110727544086284	1.64340889251763	0.100298361487513	0.463252792889071	0.334181953697881	Braak
CSF1R	MKI67	-0.00160796052395972	0.0140925455505103	-0.114100076398298	0.909158461663494	0.985136429029682	0.00650362100304165	Braak
CSF1R	ERN1	0.0256253572243984	0.0294263402524959	0.870830589346732	0.383846660393174	0.72650776071181	0.138759742114325	Braak
CSF2RA	AIF1	-0.0193309329316248	0.0208147254688096	-0.928714287420787	0.353037174404672	0.780566911942321	0.107589862311024	Braak
CSF2RA	CCL3	-0.0798423103966221	0.0332611949952441	-2.40046427700624	0.0163742888999812	0.713340214018197	0.146703292264318	Braak
CSF2RA	HIF1A	-0.0294506001486108	0.0184053154261266	-1.60011385117613	0.109573328764486	0.419461286118169	0.377308115886796	Braak
CSF2RA	HIST	-0.00809780818868541	0.0151118937924377	-0.535856610687519	0.592057653721663	0.925870028750108	0.0334499741801678	Braak
CSF2RA	HSPA1A	-0.026087563711205	0.0268125708266257	-0.972960179010482	0.330573093700018	0.856606330977008	0.067218720158666	Braak
CSF2RA	IFI44L	0.00723559059583254	0.0165818590512699	0.436355813510453	0.662578592737226	0.924007621659782	0.0343244464951152	Braak
CSF2RA	TMEM163	-0.0166209353454736	0.0192881763445252	-0.861716268484415	0.388843670996757	0.878990689219247	0.0560157252016769	Braak
CSF2RA	FRMD4A	-0.0286852175309581	0.0108987000783433	-2.63198522069235	0.00848875554725108	0.0622817926833865	1.20563889544082	Braak
CSF2RA	PICALM	-0.00630597514892884	0.00930748123521823	-0.677516826471581	0.498078097760685	0.775979825614441	0.110149569641577	Braak
CSF2RA	CD163	0.0100103345761438	0.011271324458029	0.888124072146028	0.374474015295584	0.793717915996756	0.100333816581459	Braak
CSF2RA	GPNMB	0.0278251896080314	0.014316372376103	1.94359219479912	0.0519446478042406	0.359153359384388	0.444720066985717	Braak
CSF2RA	MKI67	-0.00229270138369386	0.0214296041459897	-0.106987575135536	0.914798836781487	0.985136429029682	0.00650362100304165	Braak
CSF2RA	ERN1	-0.0233671838333587	0.0315261947358517	-0.741198994332972	0.458572793094504	0.774165343887615	0.111166274111422	Braak
CSF2RB	AIF1	-0.0197150680944802	0.0266641137932418	-0.739385836985031	0.459672739957011	0.828982221086234	0.081454783523237	Braak
CSF2RB	HSPA1A	-0.0386558537786887	0.0338889896586632	-1.14066114593673	0.254010961223456	0.821111338964578	0.0855979505303712	Braak
CSF2RB	FRMD4A	-0.0155207586824446	0.0403664641910085	-0.384496363342662	0.70061059077994	0.867674025680472	0.0616434032079662	Braak
CSF2RB	PICALM	0.0108816491083459	0.0254129690908434	0.42819274951492	0.66851079458486	0.87296993577632	0.0590007127105528	Braak
CSF2RB	CD163	-0.00981237395590499	0.0325099553932161	-0.301826743138274	0.762784142983424	0.946653806749042	0.0238088143513539	Braak
CSF2RB	GPNMB	-0.0326919818205105	0.0374729127530642	-0.872416351404048	0.382981283394021	0.76829658096877	0.114471099481049	Braak
CSF2RB	ERN1	-0.0055678489972384	0.0308067699907304	-0.180734591744404	0.856575905602109	0.954594288879754	0.0201811682469884	Braak
CSF3R	AIF1	-0.0372894843159016	0.0183701588609798	-2.02989449346073	0.0423672649418027	0.403049109152794	0.394642034417994	Braak
CSF3R	CCL3	-0.029598067886721	0.0309938720876666	-0.954965155789587	0.339595318108779	0.947852864520046	0.0232590730906228	Braak
CSF3R	HIF1A	0.0168152339360408	0.0179866112169728	0.934875043063886	0.349852700076658	0.692919202992147	0.1593174028202	Braak
CSF3R	HIST	-0.0243552591756402	0.0138456099775743	-1.75906003528109	0.0785673120303229	0.600878192486244	0.221213557435835	Braak
CSF3R	HSPA1A	-0.0181390844573046	0.0268677345845558	-0.675125191527365	0.499596229824241	0.910830408893493	0.0405624785024498	Braak
CSF3R	IFI44L	-0.00325077309688517	0.0143557107532661	-0.226444594263337	0.820855647333579	0.96794008284692	0.0141515254336836	Braak
CSF3R	TMEM163	-0.0468932762043589	0.0166803710795746	-2.81128495167476	0.0049344063865199	0.31447729116765	0.502410710080897	Braak
CSF3R	FRMD4A	-0.0347812273525328	0.0100741079734902	-3.45253668553672	0.000555341955671583	0.0108561640974059	1.96432360067816	Braak
CSF3R	PICALM	-0.0132753468416645	0.0086145493920691	-1.54103786947769	0.123307569586038	0.384942347358908	0.414604309709114	Braak
CSF3R	CD163	0.0184242730142993	0.0105037901128978	1.75405951720949	0.0794203094280932	0.459694678508482	0.337530523675791	Braak
CSF3R	GPNMB	0.0536595205210828	0.0143313786546552	3.74419808548238	0.000180970840963433	0.0144983607369446	1.83868109867156	Braak
CSF3R	MKI67	-0.0245556906089591	0.0184137302451642	-1.33355329322302	0.182350298755674	0.760635814613616	0.118823229643768	Braak
CSF3R	ERN1	-0.0341102959178248	0.031804863422049	-1.07248679125525	0.283501443611404	0.657039352415727	0.182408618225329	Braak
CSGALNACT1	AIF1	0.0442949933396953	0.0221820638312292	1.99688332324309	0.0458378592138744	0.419243375701294	0.377533790782945	Braak
CSGALNACT1	CCL3	0.0672833078401664	0.0378679833101301	1.77678613854695	0.0756034333713323	0.832679018579489	0.0795223783343174	Braak
CSGALNACT1	HIF1A	0.0960664171947106	0.0236866045968397	4.05572764986029	4.99784680044787e-05	0.00516988186674312	2.28651938054392	Braak
CSGALNACT1	HIST	0.043320475160219	0.0188219418589914	2.30159435645714	0.02135805870326	0.409946164030954	0.387273173035007	Braak
CSGALNACT1	HSPA1A	0.0443746555058659	0.0336415150563824	1.3190445029451	0.187154234906691	0.790360433934186	0.102174809000074	Braak
CSGALNACT1	IFI44L	0.0604036291170699	0.0189526417996523	3.18708229467926	0.00143715877337798	0.073905212015881	1.13132493278354	Braak
CSGALNACT1	TMEM163	-0.0212992269024399	0.0246514410001614	-0.864015491114716	0.387579380735032	0.878990689219247	0.0560157252016769	Braak
CSGALNACT1	FRMD4A	0.0112976579432272	0.0129255109094806	0.874058907407725	0.382086174403177	0.651354475228634	0.186182598623319	Braak
CSGALNACT1	PICALM	0.0446047665454102	0.0119214786585667	3.7415464828566	0.000182891340814579	0.00482869901829044	2.31616986413152	Braak
CSGALNACT1	CD163	0.0519909263536847	0.0148726571573496	3.49573891226238	0.000472751025249628	0.026037832627997	1.5843951689854	Braak
CSGALNACT1	GPNMB	0.0499356063880497	0.0200545712866872	2.48998623177741	0.0127748043994863	0.179439784987961	0.746081259814066	Braak
CSGALNACT1	MKI67	0.0295532330927797	0.0222260355182853	1.32966732049295	0.183627906606177	0.761158822003295	0.118524714684115	Braak
CSGALNACT1	ERN1	0.120267550142769	0.0395988354692827	3.03714866150702	0.00238827637827645	0.104859020470019	0.979394203521517	Braak
CSGALNACT2	AIF1	0.00512698530940138	0.0254634940852712	0.201346495977038	0.840427648394741	0.963000254250216	0.0163735982135225	Braak
CSGALNACT2	CCL3	5.91449630629344e-05	0.0599430586267017	0.000986685771763208	0.999212738784086	0.999984346748912	6.79817377811401e-06	Braak
CSGALNACT2	HIF1A	-0.00874991419570996	0.0196693213711029	-0.444850843128979	0.656427548762309	0.876955286532724	0.0570225495155461	Braak
CSGALNACT2	HIST	0.0177343250161324	0.0362776452704024	0.488849948334468	0.624947933010208	0.93254499056928	0.0303302065062605	Braak
CSGALNACT2	HSPA1A	0.0820695407521239	0.0301941075117923	2.71806479857276	0.00656649767796814	0.38691226684155	0.412387500991747	Braak
CSGALNACT2	IFI44L	0.00362717992209556	0.0442085210939542	0.0820470767250253	0.934609277808078	0.988303920649307	0.00510948176452172	Braak
CSGALNACT2	TMEM163	0.0274851638361656	0.0541199910185301	0.507856030995182	0.611554311981336	0.935707111505444	0.0288600698116026	Braak
CSGALNACT2	FRMD4A	-0.0310759855113559	0.0307678339548598	-1.01001538024901	0.312487921388677	0.587164369674691	0.231240306162761	Braak
CSGALNACT2	PICALM	0.0252635432300804	0.00983052908916557	2.56990676706545	0.0101725888183853	0.0838961158766924	1.07625814515899	Braak
CSGALNACT2	CD163	-0.013766483933492	0.0110466727063786	-1.24621089982533	0.212686978483931	0.656783630456714	0.182577680022163	Braak
CSGALNACT2	GPNMB	-0.00103070989703247	0.0294237431836074	-0.0350298699455309	0.972055922711667	0.992732919980904	0.00316757625789004	Braak
CSGALNACT2	MKI67	0.0161794863829989	0.0452065322904467	0.35790151474233	0.720417017111443	0.948683659266368	0.0228785799205987	Braak
CSGALNACT2	ERN1	0.00480748657404076	0.0262614496945681	0.183062497689727	0.85474898098457	0.953837185413639	0.0205257505694263	Braak
CSK	AIF1	-0.0111470523304238	0.0219913467977336	-0.506883568021066	0.612236515865291	0.898847694853442	0.046313891012477	Braak
CSK	CCL3	0.0174820994959121	0.0409814996667287	0.426585157646272	0.66968151023199	0.99166136979238	0.00363660439568349	Braak
CSK	HIF1A	-0.0104484817896139	0.0319379255566197	-0.327149669476522	0.743554686019518	0.915119607115713	0.0385221394684282	Braak
CSK	HIST	-0.0534099614412324	0.02980708289419	-1.79185469543694	0.0731562447112132	0.590385309843079	0.228864457305376	Braak
CSK	HSPA1A	-0.0599277321755868	0.0238366045409138	-2.5141052314194	0.0119334820371209	0.458326178130665	0.338825336530018	Braak
CSK	IFI44L	-0.040791631879943	0.0356012530865449	-1.14579202537564	0.251881215601938	0.733092534162455	0.134841203340127	Braak
CSK	TMEM163	-0.000478567776501875	0.0394172017722638	-0.0121410895493506	0.990313050083679	0.996959824994489	0.00132234232500472	Braak
CSK	FRMD4A	-0.0147191636725366	0.00995370352289052	-1.47876251675439	0.139203797093418	0.373823518068077	0.427333379666928	Braak
CSK	PICALM	-0.0028890395212959	0.00805046839415356	-0.358866016217639	0.719695323625644	0.898086008798837	0.046682069392789	Braak
CSK	CD163	-0.0267863563984319	0.0232660842067827	-1.15130488484276	0.249606828244392	0.696548650047092	0.157048545127847	Braak
CSK	GPNMB	0.0148873018830958	0.0286215562346879	0.520142991562882	0.602963915821327	0.88572755271309	0.0526998453243029	Braak
CSK	MKI67	-0.0835512898071765	0.0366957067836003	-2.27686825327797	0.0227940941827517	0.463689924177073	0.333772341071719	Braak
CSK	ERN1	0.00656353075350228	0.0225041281503949	0.291658966285574	0.770547385878287	0.927317011176427	0.0327717732243774	Braak
CSMD1	AIF1	-0.0155688635772348	0.0213262119277015	-0.730034177190734	0.465369293889832	0.832151676762438	0.0797975073904099	Braak
CSMD1	CCL3	-0.0110224840119825	0.03619815115558	-0.304504060569497	0.760743899652867	0.994021810268928	0.00260408645225633	Braak
CSMD1	HIF1A	0.0374539041870231	0.0171114201079205	2.18882500405016	0.0286095616334869	0.211903462979635	0.673861945881667	Braak
CSMD1	HIST	0.0282364792566449	0.0162190316962109	1.74094728868688	0.0816928185430033	0.605580361891742	0.217828216830865	Braak
CSMD1	HSPA1A	0.0404159386551881	0.0353992440687467	1.1417175625756	0.253571438235251	0.821111338964578	0.0855979505303712	Braak
CSMD1	IFI44L	-0.00322008424294355	0.0168498040918009	-0.191105144332832	0.848443217323732	0.975913123739058	0.0105888417186074	Braak
CSMD1	TMEM163	0.0246832132259046	0.0197274369335776	1.25121237538425	0.210857004346839	0.790340274896335	0.102185886313889	Braak
CSMD1	FRMD4A	0.00666709376846471	0.0129875597264564	0.51334460890936	0.607710284785412	0.814208062126886	0.0892646016374297	Braak
CSMD1	PICALM	0.0193709455412247	0.0103259508136705	1.875947880323	0.0606624370471335	0.254816678332088	0.593772149843192	Braak
CSMD1	CD163	0.030540545897556	0.0112211941610113	2.72168411483965	0.00649501936992905	0.127707801241853	0.893782572330908	Braak
CSMD1	GPNMB	0.0240137279872933	0.0152731200521829	1.57228699213041	0.115884008382417	0.487674341897854	0.311870093424861	Braak
CSMD1	MKI67	0.0544756568161338	0.0201330794762518	2.70577866045734	0.00681444487383912	0.371217203077631	0.430371905759836	Braak
CSMD1	ERN1	-0.0709486203354104	0.0744670687069911	-0.952751619841182	0.340715932311782	0.700059361460138	0.154865132469281	Braak
CSMD3	HIF1A	0.0194028804386211	0.0196267178803027	0.98859526880415	0.322861201942379	0.67131649189328	0.173072683590783	Braak
CSMD3	TMEM163	0.0266722242856607	0.023748860974441	1.12309488502905	0.261397198265868	0.814973333315931	0.0888566015461749	Braak
CSMD3	FRMD4A	-0.00448757461776947	0.0148280182549973	-0.302641562789896	0.762163036410012	0.900143882231462	0.0456880658219999	Braak
CSMD3	PICALM	0.0226340774359639	0.0127381564646135	1.77687230478298	0.0755892520455398	0.291697341349443	0.53506752920027	Braak
CSMD3	CD163	0.0019197911430208	0.0135026254717507	0.142179100430302	0.886938539512137	0.976281039527456	0.0104251450929284	Braak
CSNK1A1	AIF1	-0.00830342013009282	0.0125241191555484	-0.662994341315751	0.5073341782187	0.853086805700381	0.0690067750240733	Braak
CSNK1A1	CCL3	-0.0338039438839124	0.0239094463852793	-1.41383214563784	0.157411192719343	0.914316089864227	0.0389036375789662	Braak
CSNK1A1	HIF1A	-0.0173803865021272	0.0124018124663807	-1.40143922908386	0.161082768277779	0.504144099076267	0.297445311790548	Braak
CSNK1A1	HIST	-0.0112771888506102	0.0121550956130074	-0.927774590151495	0.353524507343754	0.846340482500215	0.0724548852788506	Braak
CSNK1A1	HSPA1A	0.0155983608657399	0.0159058156704346	0.980670289970344	0.326755359475059	0.856606330977008	0.067218720158666	Braak
CSNK1A1	IFI44L	-0.0305378441690288	0.0112784464805724	-2.70762859243351	0.00677658122809746	0.157202389870533	0.803540855881246	Braak
CSNK1A1	TMEM163	-0.00903112080734224	0.0139272606011611	-0.648449186524829	0.516694466045795	0.923540078858591	0.0345442527419453	Braak
CSNK1A1	FRMD4A	-0.0214671767985543	0.00693600955688702	-3.09503275946885	0.00196791160272091	0.0249638363875676	1.60268867243827	Braak
CSNK1A1	PICALM	0.00345958386768128	0.00504960775032454	0.685119327824807	0.493268624761948	0.773160308621501	0.111730449249171	Braak
CSNK1A1	CD163	-0.0128067288273307	0.00736059284027636	-1.73990453014242	0.0818757831067572	0.468306791606691	0.329469543828167	Braak
CSNK1A1	GPNMB	-0.00168612969720376	0.00997031818193374	-0.169114933589485	0.865706238809597	0.971413206946865	0.0125959963281301	Braak
CSNK1A1	MKI67	-0.000771555659987228	0.0128024280636001	-0.0602663538630551	0.95194349894562	0.990275914473933	0.00424378374743141	Braak
CSNK1A1	ERN1	-0.00292860298795404	0.0175559187773812	-0.16681570614961	0.867515060131465	0.958265745089492	0.0185140362016499	Braak
CSNK1D	AIF1	-0.0344271596403008	0.0192165031841306	-1.79154132832718	0.0732064687188126	0.489908473774958	0.309885048639447	Braak
CSNK1D	CCL3	-0.0408291252716147	0.0321723180813554	-1.269076265141	0.204413864634027	0.914316089864227	0.0389036375789662	Braak
CSNK1D	HIF1A	-0.0102795453564199	0.0132994607586145	-0.772929485111759	0.439564113768766	0.75990723640023	0.119239419795981	Braak
CSNK1D	HIST	0.0219873128647659	0.0303127245162552	0.725349278748441	0.468237781224924	0.88649527650336	0.0523235741002786	Braak
CSNK1D	HSPA1A	-0.00738286395279153	0.0187676093893406	-0.393383291373527	0.69403640853948	0.954819598555305	0.0200786752779056	Braak
CSNK1D	IFI44L	-0.0391368355030222	0.0290391037923123	-1.34772876542365	0.177745636613368	0.65866177102615	0.181337542440062	Braak
CSNK1D	TMEM163	-0.0367862399328639	0.0169168263315496	-2.17453553118638	0.0296649399978339	0.537737906048965	0.269429348295706	Braak
CSNK1D	FRMD4A	-0.0253956747121917	0.00837250097307286	-3.03322445633243	0.00241955560828964	0.028557844317112	1.5442745782865	Braak
CSNK1D	PICALM	-0.00988064737463095	0.00673104707387386	-1.46792130053318	0.1421256015148	0.419012743710786	0.377772768348478	Braak
CSNK1D	CD163	0.000776998571901534	0.00890144040928159	0.0872890831343826	0.930441731295635	0.985793487418931	0.00621405531029031	Braak
CSNK1D	GPNMB	0.0193256055314257	0.0125703116462305	1.53740066875914	0.124195222722219	0.503558726036029	0.297949873856845	Braak
CSNK1D	MKI67	0.0102435428802929	0.0364156876345412	0.281294781059596	0.778484312889239	0.956234897879174	0.0194354107345684	Braak
CSNK1D	ERN1	0.020740207765023	0.0264410989132156	0.784392805801912	0.432809658446321	0.758668289612266	0.119948067951509	Braak
CSNK1E	AIF1	-0.00842926673549266	0.0174761891629823	-0.482328650535974	0.629572497556258	0.905089024424246	0.0433087015520255	Braak
CSNK1E	HIF1A	-0.0495747433276269	0.0412139934109294	-1.20286192200148	0.229029757687292	0.588312093409807	0.230392224114398	Braak
CSNK1E	HIST	-0.0172106252629858	0.0337354758713487	-0.510163998534336	0.609936571890917	0.928016677388756	0.0324442190043837	Braak
CSNK1E	HSPA1A	-0.019759109928311	0.0231222353269274	-0.854550161302968	0.392800228586819	0.880397944755079	0.0553209799562292	Braak
CSNK1E	IFI44L	0.0190327509302755	0.041287580533612	0.460980049794419	0.644812918445652	0.915399856164875	0.0383891601486212	Braak
CSNK1E	TMEM163	-0.0144155408008304	0.0389895223416073	-0.369728581810478	0.711584733332043	0.956784632140394	0.0191858089307329	Braak
CSNK1E	FRMD4A	-0.045230475904569	0.0317417885965034	-1.4249504487454	0.15417152514111	0.397871500411918	0.400257168310562	Braak
CSNK1E	PICALM	-0.0148877934206709	0.0188277122568319	-0.790738312631086	0.429096713931057	0.724411423235929	0.140014709918976	Braak
CSNK1E	CD163	-0.025839775356486	0.0189295617186169	-1.36504879196822	0.172237715160979	0.612818821232202	0.212667904877141	Braak
CSNK1E	GPNMB	0.0141748460411196	0.0291465481427399	0.486330181251683	0.626733083785906	0.892095582130082	0.0495886113550648	Braak
CSNK1E	ERN1	0.0123688218374397	0.0204367681257872	0.605223965027656	0.545030194439794	0.824940698622776	0.0835772698580215	Braak
CSNK1G1	AIF1	-0.0214738973191074	0.0211145342200191	-1.01701970289014	0.309144056540849	0.752130132379114	0.123707011955234	Braak
CSNK1G1	CCL3	-0.0102720971383637	0.0469278665885748	-0.218891202287568	0.826734799853202	0.994973710572208	0.00218839413292474	Braak
CSNK1G1	HIF1A	0.0327790929281873	0.0409786595428682	0.799906421875435	0.423765016780617	0.750394453672614	0.124710384581391	Braak
CSNK1G1	HIST	-0.0176095809969747	0.0333391293213704	-0.528195587450059	0.597363591695232	0.925870028750108	0.0334499741801678	Braak
CSNK1G1	HSPA1A	-0.0134068532333332	0.0236127077057616	-0.567781272711131	0.570183497566084	0.929396433566866	0.0317989984002987	Braak
CSNK1G1	IFI44L	-0.0339345686485471	0.0340431685979122	-0.996809934156019	0.318856775365738	0.782061612442021	0.106759030968879	Braak
CSNK1G1	TMEM163	-0.0199682800936695	0.0415112967090476	-0.481032433981214	0.630493447310278	0.938299857397555	0.0276583496781525	Braak
CSNK1G1	FRMD4A	-0.0479882665199675	0.026597579316274	-1.80423436092943	0.0711945748306538	0.249288649493426	0.603297495160862	Braak
CSNK1G1	PICALM	-0.0188840942412399	0.0176467586227698	-1.07011687783123	0.284566702967217	0.596018918632552	0.224739954811236	Braak
CSNK1G1	CD163	-0.00392222266003913	0.0217729602970109	-0.180141910265532	0.857041161127463	0.970193889095093	0.0131414651672204	Braak
CSNK1G1	GPNMB	-0.0170071216255743	0.0283021785263231	-0.600912103277013	0.547898531381705	0.86380643504896	0.0635835649379249	Braak
CSNK1G1	MKI67	0.026347945302162	0.0429993983641778	0.612751487335044	0.540040672600001	0.913372481951521	0.0393520769381643	Braak
CSNK1G1	ERN1	0.0513962226313292	0.0230068961646227	2.2339485632295	0.0254864576801466	0.263512459128715	0.57919884609496	Braak
CSNK1G2	AIF1	0.00308755043891363	0.0238061764553691	0.12969535215796	0.896807459949686	0.97694487647736	0.0101299403928834	Braak
CSNK1G2	HIF1A	-0.0262465628787903	0.0425042961380682	-0.617503764643757	0.536902498917755	0.822617494322542	0.0848020587376689	Braak
CSNK1G2	HIST	-0.0154431595233054	0.0307501663436583	-0.502213853112709	0.615517099328664	0.931297325785516	0.0309116441171943	Braak
CSNK1G2	HSPA1A	-0.0253846566101938	0.0241015661475942	-1.05323680854357	0.292232472409232	0.843954617031741	0.0736809065764906	Braak
CSNK1G2	IFI44L	-0.00226869661017204	0.0305204534154659	-0.0743336469903951	0.940744904653003	0.989961481711104	0.00438170298402057	Braak
CSNK1G2	TMEM163	-0.0339912034142351	0.0382496231300085	-0.888667668664362	0.374181711893546	0.87851985175402	0.0562484203840339	Braak
CSNK1G2	FRMD4A	-0.0327388108843005	0.0106179903745427	-3.08333401420233	0.00204695264480604	0.0256699556249302	1.59057488208292	Braak
CSNK1G2	PICALM	0.00839356709103532	0.00843424725722596	0.995176787572147	0.319650289308882	0.627557134187022	0.202346728918479	Braak
CSNK1G2	CD163	0.0311608973276309	0.0235426532828252	1.32359326509572	0.185638163125892	0.632056995848855	0.199243757371787	Braak
CSNK1G2	GPNMB	0.0320746273403662	0.0287562902191933	1.11539517426897	0.264681116581789	0.668576518828196	0.174848880394391	Braak
CSNK1G2	MKI67	-0.0108847310700293	0.046232257116297	-0.235435856887732	0.813870458329281	0.965955220431527	0.0150430060588907	Braak
CSNK1G2	ERN1	-0.0024353949877466	0.0271296010414885	-0.0897689200818774	0.928470846627426	0.97669828047482	0.0102395768772643	Braak
CSNK1G3	AIF1	0.0195498536822019	0.0180146393182736	1.08522037753878	0.277824061001229	0.730709206644961	0.136255420682819	Braak
CSNK1G3	CCL3	0.000268918948252717	0.0521456529514255	0.00515707317929682	0.995885269170138	0.999984346748912	6.79817377811401e-06	Braak
CSNK1G3	HIF1A	0.0244269575439256	0.0145152925483457	1.68284293703123	0.0924055005603448	0.39080965399708	0.408034716637311	Braak
CSNK1G3	HIST	0.0140566962297286	0.0145877304428722	0.96359720141366	0.335247910466069	0.840555435609257	0.0754336390534401	Braak
CSNK1G3	HSPA1A	0.0192911679181561	0.0224177667364742	0.860530317088588	0.389496779036293	0.880054991185165	0.0554901896429027	Braak
CSNK1G3	IFI44L	-0.00502417481190485	0.0171630430085545	-0.292732169312905	0.769726878897933	0.954888761236375	0.0200472181492802	Braak
CSNK1G3	TMEM163	-0.0042316733350192	0.0162393560000612	-0.260581351563649	0.794415372251332	0.974758240523987	0.0111030846355212	Braak
CSNK1G3	FRMD4A	-0.0191694530824936	0.00911818347443105	-2.10233245867974	0.035524163153304	0.160066073663526	0.795700707943691	Braak
CSNK1G3	PICALM	0.0235736568286194	0.00729373725659357	3.23204085906834	0.0012290948018196	0.0194902205436484	1.71018324654951	Braak
CSNK1G3	CD163	0.0129342704977442	0.00915913770730296	1.41217120116353	0.157899557963662	0.603337429828294	0.219439731100561	Braak
CSNK1G3	GPNMB	-0.00254677874778547	0.0139973740452724	-0.181946895149639	0.855624401664382	0.967722190768006	0.0142493000601899	Braak
CSNK1G3	MKI67	-0.0131422262563511	0.019394543447685	-0.677624935683643	0.498009531578876	0.899752932372029	0.0458767292697545	Braak
CSNK1G3	ERN1	-0.0492762808147636	0.0260087991093933	-1.89460038533525	0.058145363715575	0.365030785129044	0.437670507467152	Braak
CSNK2A1	AIF1	0.00415684394288736	0.0143605068460118	0.289463595363404	0.772226634680416	0.946757910561073	0.0237610574786757	Braak
CSNK2A1	CCL3	0.00706629054587029	0.0384498680627904	0.183779318418745	0.854186581293054	0.99720293792054	0.00121645066485541	Braak
CSNK2A1	HIF1A	0.0014776946533341	0.0124917228147251	0.118293903511229	0.90583478777733	0.973363372145219	0.0117250003716457	Braak
CSNK2A1	HIST	-0.0123779289520882	0.0282519527210906	-0.438126492504282	0.661294590799872	0.938487489366027	0.0275715124251753	Braak
CSNK2A1	HSPA1A	-0.0441984806049415	0.0204556626544369	-2.16069659299719	0.0307187842715155	0.533389799623587	0.272955293875891	Braak
CSNK2A1	IFI44L	-0.0249144210803996	0.0139594492242024	-1.78477106655496	0.0742984582644647	0.493080009515496	0.307082604309455	Braak
CSNK2A1	TMEM163	0.00479805085830743	0.0139701223803243	0.343450882367721	0.731259286149097	0.960685291661931	0.0174188584072791	Braak
CSNK2A1	FRMD4A	-0.00951110320790019	0.00815820393435995	-1.16583298044833	0.243681979998347	0.515691627685471	0.287609919358297	Braak
CSNK2A1	PICALM	0.010982719120993	0.00636109408537744	1.72654561834568	0.084249299777238	0.309759146976633	0.508975860342295	Braak
CSNK2A1	CD163	0.0137664085357028	0.00759906658450098	1.81159203997248	0.0700492557974817	0.433724072498214	0.362786473025296	Braak
CSNK2A1	GPNMB	0.0132608088294239	0.0130306373687798	1.01766386816931	0.308837723820847	0.707905058143394	0.150024984526756	Braak
CSNK2A1	MKI67	-0.00261909955555532	0.0171551205145111	-0.152671591746609	0.878657264594028	0.981493586356103	0.00811253398476387	Braak
CSNK2A1	ERN1	0.000864836053288406	0.0206150865077564	0.0419516092238086	0.966537274371636	0.986848755274179	0.00574940232835306	Braak
CSNK2A2	AIF1	0.0148345742800022	0.0259923456283209	0.570728571100512	0.568183648381146	0.881522238426041	0.0547667271492402	Braak
CSNK2A2	HIF1A	0.0426652639695386	0.0376648508761514	1.13276072988659	0.257314746787134	0.61872402108025	0.208503022787028	Braak
CSNK2A2	HIST	0.0257277806316079	0.0385660230031853	0.667110026602508	0.504701856066711	0.898473516885362	0.046494719489961	Braak
CSNK2A2	HSPA1A	-0.0246115886344372	0.0240025967283166	-1.02537191758932	0.305187733505162	0.850546935351298	0.0703017159119055	Braak
CSNK2A2	IFI44L	0.0791986523122368	0.0405412495390018	1.95353259242899	0.0507565191802185	0.419202706138441	0.377575922452768	Braak
CSNK2A2	TMEM163	-0.083401118168829	0.0398051817968426	-2.09523269092177	0.0361503125545396	0.569168717311928	0.244758977653383	Braak
CSNK2A2	FRMD4A	-0.0203288107256075	0.0317515497657082	-0.640246251777062	0.522012517681829	0.760092234296551	0.119133704540836	Braak
CSNK2A2	PICALM	-0.00574751928666171	0.00853186618160499	-0.673653238848679	0.500531797366769	0.777407633244218	0.109351199414081	Braak
CSNK2A2	CD163	-0.00492073205670484	0.0186166143210858	-0.264319385460516	0.791533823863141	0.954095984433205	0.0204079319910976	Braak
CSNK2A2	GPNMB	0.0401481864846505	0.0249104200286164	1.61170250997492	0.107026691241888	0.47535259623894	0.322984129756193	Braak
CSNK2A2	MKI67	0.0889086791250905	0.0435781503124458	2.04021231942234	0.0413291832596453	0.527292381793366	0.277948503216238	Braak
CSNK2A2	ERN1	0.0266307691744737	0.0265274113037161	1.00389626675495	0.315428616206467	0.683503360392487	0.165259345914994	Braak
CSNK2B	AIF1	0.0109434066252201	0.0245859855419198	0.445107502669003	0.656242067127643	0.912524714353192	0.0397553645023196	Braak
CSNK2B	CCL3	-0.0155852406079509	0.0463439361000475	-0.336295142784277	0.736648312353815	0.992434447243309	0.00329816984516406	Braak
CSNK2B	HIF1A	0.0566403039245029	0.0444572772536666	1.27403897457152	0.202649603930456	0.553892530580396	0.256574491415132	Braak
CSNK2B	HIST	-0.0907060714183609	0.0308907029968977	-2.93635503949102	0.0033209399270955	0.199924439879933	0.699134112053954	Braak
CSNK2B	HSPA1A	-0.0242537221541577	0.0399455932900251	-0.607168905417512	0.543738825541339	0.92345273529384	0.0345853279729249	Braak
CSNK2B	IFI44L	-0.0242463458014946	0.0399123300698568	-0.607490110425957	0.543525703779562	0.883389542540705	0.0538477461731089	Braak
CSNK2B	TMEM163	-0.0321398886911885	0.0415893157627767	-0.772791956340727	0.439645514555606	0.893842474421499	0.0487390119842346	Braak
CSNK2B	FRMD4A	-0.00476954538875612	0.0434011932562094	-0.109894337710951	0.912493173197922	0.966749535395146	0.0146860279700487	Braak
CSNK2B	PICALM	-0.00880676663723518	0.025921414175265	-0.339748694947318	0.734045787393935	0.90368250379371	0.0439841260178765	Braak
CSNK2B	CD163	-0.00811765040165739	0.0262564221093921	-0.309168186275983	0.757193592846271	0.945756527750911	0.0242206524603663	Braak
CSNK2B	GPNMB	0.0138113723162494	0.0306173575605262	0.451096156451331	0.651920247727936	0.902085637656568	0.0447522316418016	Braak
CSNK2B	MKI67	-0.00682992565630689	0.0485142193216407	-0.140781934694768	0.888042214941189	0.982906670997574	0.00748771736115565	Braak
CSNK2B	ERN1	0.0096477259657953	0.0349308072426086	0.276195333786246	0.782398040999436	0.932542439117038	0.0303313947418487	Braak
CSPP1	AIF1	0.032819932567583	0.0216529020296027	1.5157290474373	0.129587879540359	0.589777267990666	0.229311970638869	Braak
CSPP1	CCL3	0.0145824313597173	0.0302024846848363	0.482822241675986	0.62922195692212	0.99166136979238	0.00363660439568349	Braak
CSPP1	HIF1A	-0.0022203967180447	0.0143397216188745	-0.154842386558057	0.876945574531923	0.964073905538435	0.015889671971412	Braak
CSPP1	HIST	-0.00253451079450647	0.0143039597432726	-0.177189452431065	0.859359580319257	0.98185460679079	0.00795281785804395	Braak
CSPP1	HSPA1A	0.0101324013002629	0.021020693404989	0.482020317077556	0.629791513467757	0.945123884253493	0.0245112616268146	Braak
CSPP1	IFI44L	-0.0115179505425948	0.016167508955763	-0.712413432032718	0.476208800307615	0.851472075061751	0.0698295906202954	Braak
CSPP1	TMEM163	0.00674225184812205	0.0165790348373914	0.406673362728931	0.684247907081129	0.951831799121559	0.021439790236639	Braak
CSPP1	FRMD4A	-0.0186665650086775	0.0092398791854521	-2.02021743293651	0.0433608387881507	0.18179069980288	0.740428338537614	Braak
CSPP1	PICALM	0.00451329271754458	0.00677580520125819	0.666089502795403	0.505353893720152	0.780002749002843	0.107903866700979	Braak
CSPP1	CD163	0.00765874110059913	0.00835659875286369	0.916490228512478	0.359409830226103	0.784765358680386	0.105260175946659	Braak
CSPP1	GPNMB	0.0163646412342995	0.0130102314237328	1.25782860437423	0.208453748471114	0.615168445640967	0.211005949272075	Braak
CSPP1	MKI67	0.00546074169159216	0.0174682213944763	0.312610057330675	0.754576936201229	0.955502691857624	0.0197680851058123	Braak
CSPP1	ERN1	-0.0207693138781844	0.022273522181202	-0.932466527261367	0.351095477530602	0.705627503373174	0.151424499970316	Braak
CSRNP1	AIF1	-0.0789601450677589	0.035495149933039	-2.22453335784511	0.0261125807408462	0.340078623385186	0.468420666031487	Braak
CSRNP1	HSPA1A	-0.0439898961465996	0.0400365237633457	-1.09874414688503	0.271879680541341	0.832573061571914	0.0795776450946108	Braak
CSRNP1	PICALM	-0.00690814072966907	0.0360851018189307	-0.191440244905862	0.848180692216051	0.949431685234067	0.0225362787344766	Braak
CSRNP1	CD163	-0.0962917847114961	0.0492941092816852	-1.95341362517067	0.0507706030248639	0.369934346666612	0.431875344609739	Braak
CSRNP1	ERN1	-0.135168765329645	0.0394401470401653	-3.42718715505778	0.000609868581863822	0.0583866003237083	1.2336868116752	Braak
CSRNP2	AIF1	0.0136041212947014	0.0356192139983912	0.381932102581373	0.702511727677385	0.923391937373938	0.0346139218244004	Braak
CSRNP2	HSPA1A	0.00840915195134806	0.0362275131556379	0.232120596167374	0.81644434827994	0.974663910687276	0.0111451144519659	Braak
CSRNP2	FRMD4A	0.0566950602649443	0.0525598239884796	1.07867675274885	0.280731852517964	0.557611466922474	0.253668303830512	Braak
CSRNP2	PICALM	0.00458865626190959	0.0276233842484526	0.166114919904017	0.868066512898204	0.955080675965857	0.0199599418749411	Braak
CSRNP2	CD163	-0.0190954972945021	0.0322441012001369	-0.592216764734043	0.553705444580639	0.878694065011719	0.0561623069563871	Braak
CSRNP2	ERN1	-0.0763862353285355	0.0430853468826296	-1.77290519527723	0.0762444176560679	0.401374868516187	0.396449823693155	Braak
CSRP1	AIF1	0.0245856914179548	0.0371960844071328	0.660975256127771	0.508628182036754	0.854069641327627	0.0685067152463856	Braak
CSRP1	HSPA1A	-0.0221388052466766	0.0480530673217159	-0.460715756154691	0.645002549242441	0.946515491438779	0.0238722736269447	Braak
CSRP1	PICALM	-0.0144869590845865	0.0422804459188903	-0.342639694774694	0.73186953567128	0.90368250379371	0.0439841260178765	Braak
CSRP1	CD163	0.00780140445992435	0.0383695338519582	0.203322888675808	0.838882666578001	0.965079798158866	0.0154367752911807	Braak
CSRP1	ERN1	0.0170971459789627	0.0534846286104237	0.319664666711935	0.749222547293149	0.920270503738825	0.0360844976395887	Braak
CST3	AIF1	0.0573208672861333	0.0312134224130411	1.83641724792679	0.0662959705783669	0.476105199539778	0.322297075574211	Braak
CST3	CCL3	0.0069292334651655	0.0527738723044504	0.131300455369108	0.895537631578021	0.999664149370813	0.00014588257374824	Braak
CST3	HIF1A	0.0430105343407697	0.0201630856107991	2.13313255574998	0.0329138538151458	0.229052513722537	0.640064937724019	Braak
CST3	HIST	0.00159323503929777	0.0366751419855147	0.0434418233452794	0.96534933894412	0.996075592637564	0.00170770151644854	Braak
CST3	HSPA1A	-0.0019251838904838	0.0498525034938146	-0.0386175970224377	0.969195272362298	0.99468867303092	0.00231282753749005	Braak
CST3	IFI44L	0.033335913092667	0.0390859495744801	0.852887379111611	0.393721761270233	0.812714829878127	0.0900618154588387	Braak
CST3	TMEM163	-0.00594476102285723	0.0517358930244189	-0.114905932329251	0.908519682924883	0.988272850884419	0.00512313509450148	Braak
CST3	FRMD4A	0.00216327338818237	0.0147808988066578	0.146356010989532	0.883640351454168	0.95570365957731	0.0196767509890578	Braak
CST3	PICALM	0.0170658520200649	0.0129951457974728	1.31324821483602	0.189099322059815	0.486076464371802	0.313295406781677	Braak
CST3	CD163	0.0453174186960061	0.0142690207831125	3.17593052703656	0.00149356715120698	0.0550846876579688	1.258969108768	Braak
CST3	GPNMB	0.0129864687706094	0.0204331698776856	0.635558205033645	0.525064418149836	0.851873718883397	0.0696247799479305	Braak
CST3	MKI67	-0.0144739679399058	0.0468572178806652	-0.308895162678409	0.75740127661623	0.955502691857624	0.0197680851058123	Braak
CST3	ERN1	0.0203118955619637	0.0655417523159296	0.309907728192171	0.756631125705703	0.923169716873115	0.034718450300357	Braak
CST7	AIF1	0.204015356335607	0.070591366772676	2.89008933617327	0.0038513236128845	0.157153586407109	0.803675703484806	Braak
CSTA	AIF1	0.155452373597273	0.0619329928719878	2.51000906606572	0.0120728062015403	0.256081770310205	0.591621336547087	Braak
CSTA	HSPA1A	0.0628000461562927	0.0678505139773566	0.925564781679481	0.354672202951553	0.872862343790839	0.0590542420285719	Braak
CSTA	PICALM	0.116692659855375	0.0631721467756578	1.84721694309019	0.0647157047564821	0.265565760376508	0.57582791965835	Braak
CSTA	CD163	-0.0614826857912912	0.0441573851828084	-1.39235340898826	0.163815405677855	0.605312124700189	0.218020626867806	Braak
CSTA	GPNMB	0.0483035141650451	0.0577932098536619	0.835799123934358	0.403267919433154	0.783214535083136	0.106119261389003	Braak
CSTA	ERN1	-0.00987191078610602	0.0943411627866575	-0.104640546019454	0.916661040227814	0.974316721194059	0.0112998440374811	Braak
CSTB	AIF1	0.0855162340032086	0.0278365184480229	3.07208798984279	0.00212567055792234	0.124061863471467	0.906361699800929	Braak
CSTB	CCL3	0.0352911867821694	0.0456914069588743	0.772381266655547	0.439888645828178	0.967795510898675	0.0142163966895315	Braak
CSTB	HIF1A	0.0540393132011562	0.0551661072238451	0.979574523572657	0.327296185682063	0.675136937132049	0.170608130859061	Braak
CSTB	HIST	-0.00725852728980599	0.0326385361818407	-0.222391324456654	0.824009264819348	0.977435186907351	0.00991203076248795	Braak
CSTB	HSPA1A	-0.0130647223567526	0.0351373999100664	-0.371818130829018	0.71002826352668	0.960342309776922	0.0175739370136699	Braak
CSTB	IFI44L	0.0471669092473619	0.0411192227404321	1.14707686828387	0.251349853114975	0.732678101245844	0.135086788739713	Braak
CSTB	TMEM163	0.0547380107972244	0.0425347864911243	1.28689986039184	0.198129193969822	0.787038740274134	0.104003889911332	Braak
CSTB	FRMD4A	-0.0186446403190767	0.0381274045495363	-0.489008904208336	0.624835392944769	0.825596512358766	0.0832321503420359	Braak
CSTB	PICALM	0.022068657208549	0.0323937738849343	0.681262309446836	0.495705527622356	0.774438549547386	0.111013037105888	Braak
CSTB	CD163	0.0654816627941935	0.0326795231688121	2.00375208830116	0.0450966234862062	0.350079655104441	0.455833127545776	Braak
CSTB	GPNMB	0.0397554567557723	0.038357829599124	1.03643655470747	0.299998524007731	0.704068260384079	0.152385233370637	Braak
CSTB	MKI67	-0.0535928138113926	0.0498339553338227	-1.07542765675312	0.282183305039998	0.816603931727996	0.0879885333970258	Braak
CSTB	ERN1	-0.000703602800658291	0.0302779486012499	-0.0232381265297889	0.981460326238073	0.992772903238223	0.00315008498909411	Braak
CSTF1	AIF1	0.0361477638369758	0.0237962175725364	1.51905502321068	0.128748646582737	0.588722443775762	0.230089407330062	Braak
CSTF1	HSPA1A	-0.00380958020322788	0.0316763151906866	-0.120265888891899	0.904272524664242	0.982333808773789	0.00774090867518395	Braak
CSTF1	FRMD4A	0.0483886585786311	0.0405111353438507	1.19445328223753	0.232300704967684	0.503080287060659	0.298362699944196	Braak
CSTF1	PICALM	0.0503232726087949	0.0202263136532109	2.48801009771774	0.0128460085621138	0.0974627133362395	1.01116150214256	Braak
CSTF1	CD163	0.0509798234133912	0.0252089453221257	2.02229100670256	0.0431462971698552	0.343575114436826	0.463978300178869	Braak
CSTF1	GPNMB	0.0937386439004945	0.0425019471226601	2.20551410574123	0.0274180390722134	0.262869663970014	0.580259530023734	Braak
CSTF1	ERN1	0.0520823610835173	0.0232417574391335	2.24089599161822	0.0250328129612065	0.262475239663458	0.580911659056934	Braak
CSTF2	AIF1	0.000335004629958083	0.0271441262521617	0.0123416987839645	0.990152999065305	0.998761221430699	0.000538328200551061	Braak
CSTF2	HSPA1A	-0.0405980620804791	0.0434088929264138	-0.935247580473901	0.349660722940852	0.867119425195224	0.0619210846097358	Braak
CSTF2	PICALM	-0.00471929309665222	0.0247284405726832	-0.190844751523292	0.848647226347308	0.949431685234067	0.0225362787344766	Braak
CSTF2	CD163	-0.0125482431165153	0.0342883783917761	-0.365961987853146	0.714393440213579	0.936010444241054	0.0287193052672887	Braak
CSTF2	ERN1	-0.0828024989584354	0.0313880913061121	-2.63802275044076	0.0083390987136255	0.168235725197682	0.774081775430178	Braak
CSTF2T	AIF1	-0.0154334206952438	0.0236201640409948	-0.65340023331158	0.513498288445077	0.855254182000939	0.0679047935351939	Braak
CSTF2T	HSPA1A	-0.0183506012861079	0.0312120785140876	-0.587932690154723	0.55657747320592	0.929026284259766	0.0319719986570622	Braak
CSTF2T	FRMD4A	-0.0216850879370361	0.0369763918469387	-0.586457651866091	0.557568011701679	0.784019862536352	0.105672934661653	Braak
CSTF2T	PICALM	0.0338265681619919	0.0244957205674449	1.38091745735162	0.167304341643218	0.457107130001803	0.339982004489954	Braak
CSTF2T	CD163	0.0224751907037192	0.0271209126527722	0.828703332792227	0.407272299426465	0.811559753040728	0.0906794986837005	Braak
CSTF2T	GPNMB	0.0780447275473533	0.0336662824817101	2.3181866780139	0.020439177736147	0.222975525418399	0.651742804032838	Braak
CSTF2T	ERN1	0.0515894479300126	0.0341660947385086	1.50996033713698	0.131053545091087	0.497086813679585	0.303567757323985	Braak
CSTF3	AIF1	-0.0231913345314059	0.02144180976498	-1.08159408117142	0.27943293567339	0.73222834572374	0.135353462899004	Braak
CSTF3	CCL3	-0.0416521143293163	0.047490332937913	-0.877065115205038	0.380451271267913	0.958445326685787	0.0184326558645726	Braak
CSTF3	HIF1A	-0.00835356579409221	0.0126938670419225	-0.658078879076318	0.510487446829337	0.806354427107359	0.0934740253120961	Braak
CSTF3	HIST	0.0171816102452818	0.0291144986530887	0.590139313405591	0.555097253960764	0.915540060409835	0.0383226479386972	Braak
CSTF3	HSPA1A	0.00170395006397094	0.0232808126946799	0.0731911761980855	0.941653987930426	0.990246302108418	0.00425677071302287	Braak
CSTF3	IFI44L	-0.0344814570062769	0.0357633710745517	-0.964155670179901	0.334967885588616	0.789080687337073	0.102878585797451	Braak
CSTF3	TMEM163	-0.0230991887386713	0.0154524918007594	-1.49485203011311	0.134953063890366	0.749064784693007	0.125480619659732	Braak
CSTF3	FRMD4A	-0.00604346315040147	0.00886179752885551	-0.681968091769524	0.495259127421712	0.741242704372303	0.130039568118667	Braak
CSTF3	PICALM	0.0100722561528281	0.00691981942484379	1.45556632831578	0.1455125419187	0.423222946329438	0.373430793727843	Braak
CSTF3	CD163	0.0208512155720916	0.00840440913868702	2.48098530521434	0.0131019774296306	0.187828812656051	0.72623778684237	Braak
CSTF3	GPNMB	0.0177055440308179	0.0143684259375957	1.23225356122625	0.217854381112284	0.626574867225619	0.203027029250251	Braak
CSTF3	MKI67	-0.0104144257571198	0.0171468504364386	-0.607366687878035	0.543607590581871	0.913520374567678	0.03928176198015	Braak
CSTF3	ERN1	9.17819487093615e-05	0.020918288584633	0.00438764138557617	0.996499179912726	0.999162818496882	0.000363735584760801	Braak
CSTPP1	AIF1	-0.0382758299229039	0.0249998923381409	-1.53103979029977	0.125759558895744	0.583592726579649	0.233890129434527	Braak
CSTPP1	HIF1A	-0.00202262796852944	0.0398718671439776	-0.050728197935294	0.95954210686745	0.988218955095231	0.00514682013460837	Braak
CSTPP1	HIST	-0.0847122194355038	0.0405725002248031	-2.08792208925091	0.0368048632441861	0.481401734209883	0.317492349548264	Braak
CSTPP1	HSPA1A	-0.0139908457583475	0.0289100341021534	-0.483944284150997	0.628425410938646	0.9448987234902	0.024614737719747	Braak
CSTPP1	IFI44L	0.0225620066796514	0.038434875202595	0.587019121584868	0.55719086451944	0.886503805875452	0.0523193955767016	Braak
CSTPP1	TMEM163	-0.106039921158196	0.0454637255828607	-2.33240720593678	0.0196792793865146	0.46063797112386	0.33664026530824	Braak
CSTPP1	FRMD4A	-0.0857052091549108	0.0373505221907055	-2.29461876643422	0.0217549818344635	0.11699623118942	0.931828127997433	Braak
CSTPP1	PICALM	-0.0275960754127453	0.0196381894142359	-1.40522503529479	0.159954371826325	0.445245175934046	0.351400777258484	Braak
CSTPP1	CD163	-0.0370567668617298	0.0318619910572029	-1.16303989901951	0.244813314706206	0.690802859252713	0.160645873543626	Braak
CSTPP1	GPNMB	0.0254605961627125	0.0248700631475025	1.02374473324445	0.30595586057586	0.707437976885796	0.150311629976118	Braak
CSTPP1	MKI67	-0.0620750427231703	0.0490229992080672	-1.26624326797523	0.205426001119528	0.783048081445812	0.106211570170036	Braak
CSTPP1	ERN1	0.00160822938529102	0.0227535456847803	0.070680385710907	0.943652131724109	0.981782315667516	0.00798479488555194	Braak
CTBP1	AIF1	0.0105696398297909	0.0198644677997284	0.532087742614248	0.594665226430747	0.894366098786208	0.0484846712075603	Braak
CTBP1	HIF1A	-0.0257384959612692	0.0401401184061202	-0.641216244079261	0.521382197135428	0.812997928339345	0.0899105610626808	Braak
CTBP1	HIST	-0.0668817250823688	0.0322215120683191	-2.07568549050584	0.0379230487589862	0.491125965449875	0.308807104448112	Braak
CTBP1	HSPA1A	0.0131115160579153	0.0229169700043634	0.572131309480218	0.567233019168485	0.929396433566866	0.0317989984002987	Braak
CTBP1	IFI44L	-0.013234049325178	0.0381457816327288	-0.346933494576063	0.728641282593803	0.943749575733363	0.0251432306016435	Braak
CTBP1	TMEM163	-0.0646425979867711	0.0338914642080561	-1.9073415533167	0.0564763725734046	0.633637168217861	0.198159355600257	Braak
CTBP1	FRMD4A	-0.0064634353192726	0.0108095639652303	-0.597936728998755	0.549882151334764	0.779664984908098	0.108091969694503	Braak
CTBP1	PICALM	0.0254120955127433	0.00879310782133354	2.89000158181722	0.00385239887963944	0.0427465759527469	1.36909866700325	Braak
CTBP1	CD163	0.00200230485139514	0.0217909215043111	0.0918871123003679	0.926787731034584	0.984884260909061	0.00661480280377623	Braak
CTBP1	GPNMB	0.024221260309419	0.0304824542299599	0.794596790884802	0.426848085680342	0.797745459562052	0.0981356589523872	Braak
CTBP1	MKI67	-0.0574080290393131	0.0438787981400089	-1.30833184756189	0.190760777545071	0.771567613725149	0.112626010001252	Braak
CTBP1	ERN1	0.0560219299776903	0.0218422897044192	2.56483778650531	0.0103224050519019	0.185865836962831	0.730800428313004	Braak
CTBP2	AIF1	-0.00437584410863333	0.013889776172002	-0.315040649643718	0.752730790193491	0.939937436406032	0.0269010527065564	Braak
CTBP2	CCL3	0.0113691611508411	0.0212870983709429	0.53408693626183	0.593281387604393	0.989506341003918	0.00458141838109406	Braak
CTBP2	HIF1A	0.00998992207564056	0.0116218612515111	0.859580222087199	0.390020481175069	0.728311182575121	0.137683021786243	Braak
CTBP2	HIST	0.0015104151886444	0.011453621877339	0.131872276282558	0.895085317409216	0.986502829917492	0.00590166457723538	Braak
CTBP2	HSPA1A	-0.0158060443511311	0.0179897165331116	-0.878615531380869	0.379609771715121	0.879550576468622	0.0557391824149341	Braak
CTBP2	IFI44L	0.0215871547911243	0.0111139642408671	1.94234517254844	0.0520953278916894	0.422379409115997	0.374297261698839	Braak
CTBP2	TMEM163	0.0119874486403112	0.0134703020986603	0.889916837240304	0.373510542370187	0.87851985175402	0.0562484203840339	Braak
CTBP2	FRMD4A	-0.0181244824985704	0.00749293249882418	-2.41887705533375	0.0155685011579837	0.0925886062997916	1.03344245311908	Braak
CTBP2	PICALM	0.0121033993334842	0.00633186645229795	1.9115057818523	0.0559396144882372	0.243300276921522	0.613857396760014	Braak
CTBP2	CD163	0.00990588564471493	0.00652495272107641	1.51815439408744	0.128975481406928	0.57006246186716	0.244077555980077	Braak
CTBP2	GPNMB	0.0175087228376974	0.0111773425002909	1.56644773453455	0.117243835306487	0.489874766614465	0.309914930419836	Braak
CTBP2	MKI67	0.0072769637008664	0.0145799233120664	0.499108503186979	0.617702947528033	0.932806993897455	0.03020820636756	Braak
CTBP2	ERN1	-0.00308995121712942	0.0215588571466091	-0.143326299539743	0.886032486224658	0.963428819043043	0.0161803667778952	Braak
CTBS	AIF1	0.0310166330682112	0.0239640112327237	1.29430055623813	0.195561624431165	0.666232274950893	0.176374332176881	Braak
CTBS	CCL3	-0.00235377798551156	0.0430954134570315	-0.0546178304533127	0.95644293331396	0.999664149370813	0.00014588257374824	Braak
CTBS	HIF1A	0.0241132368872534	0.0385777478542227	0.62505558847998	0.531934574792329	0.819176379925273	0.0866225786045788	Braak
CTBS	HIST	0.0133071203229994	0.0333667144808278	0.39881422339756	0.690030095963729	0.945778543997138	0.0242105426459707	Braak
CTBS	HSPA1A	0.0114632309556234	0.0247910895713583	0.462393188594144	0.643799383015909	0.945889862738758	0.0241594289147252	Braak
CTBS	IFI44L	-0.000782172820041139	0.0335657470262535	-0.023302708544796	0.981408811195306	0.995914603578212	0.00177789931200811	Braak
CTBS	TMEM163	0.00991247448548854	0.0371114928300342	0.26709985855019	0.789392276497667	0.973822096657165	0.0115203752538751	Braak
CTBS	FRMD4A	-0.00294832174193656	0.0352989846152104	-0.0835242649066489	0.933434684194661	0.975479557200892	0.0107818275384282	Braak
CTBS	PICALM	0.0127309530032412	0.0096333461840715	1.32155045193865	0.186317891829044	0.483353567478741	0.315735071670009	Braak
CTBS	CD163	0.0235011968789134	0.0230648563442138	1.01891798189366	0.308241906058681	0.745433216320645	0.127591259095785	Braak
CTBS	GPNMB	0.00767325184017499	0.0253593190330813	0.30258114700025	0.762209083856943	0.941459465176637	0.0261983739256805	Braak
CTBS	MKI67	-0.0226594091046583	0.0427518701852563	-0.530021470557159	0.5960970445762	0.927759088229379	0.0325647826557761	Braak
CTBS	ERN1	-0.00057488488852802	0.0247323486226484	-0.023244249759668	0.981455441926805	0.992772903238223	0.00315008498909411	Braak
CTC1	AIF1	0.0244861027016795	0.0331177064506694	0.739365895949132	0.459684845337538	0.828982221086234	0.081454783523237	Braak
CTC1	HIST	0.0381779687446016	0.0432634711124658	0.882452742762037	0.377532024522647	0.862626384600168	0.0641772625000385	Braak
CTC1	HSPA1A	-0.00452097437973946	0.0299634770756775	-0.150882835403949	0.880068140827525	0.980826718758659	0.00840771202284856	Braak
CTC1	FRMD4A	0.0870102664677361	0.044229068224641	1.96726428930874	0.0491527497336013	0.19802792710764	0.703273558559279	Braak
CTC1	PICALM	0.0135474627196721	0.0227238322323878	0.596178610241768	0.551055913344418	0.80951985704224	0.091772493793742	Braak
CTC1	CD163	-0.0323705875637743	0.0292490847103423	-1.10672138579189	0.268414406239525	0.710273234203651	0.148574550887115	Braak
CTC1	GPNMB	0.00400220666805671	0.034796685834089	0.115016892331048	0.908431732757363	0.983517324282282	0.00721798574572949	Braak
CTC1	ERN1	-0.0421914100503161	0.0299642207961741	-1.40805964344326	0.159113409698269	0.53180722442386	0.274245767218619	Braak
CTCF	AIF1	0.0185987061041279	0.0157741771809894	1.17906030157583	0.238374164863002	0.701681938810388	0.153859702003227	Braak
CTCF	CCL3	0.0290118648580225	0.037094770610657	0.782101206731487	0.434155097621799	0.966533367072003	0.0147831484795972	Braak
CTCF	HIF1A	0.0115398995127723	0.0390887543517039	0.295223004778849	0.767823529485106	0.926834482076385	0.0329978170303981	Braak
CTCF	HIST	-0.0326206689012895	0.0285267668153377	-1.14351090372256	0.252826530200908	0.791506827330969	0.101545334674805	Braak
CTCF	HSPA1A	-0.00877393337079314	0.0227248302309485	-0.386094561835015	0.699426637220082	0.957477448774772	0.0188714460674462	Braak
CTCF	IFI44L	0.0322403020833463	0.0332969657033115	0.968265468109601	0.332911806055202	0.788905507910413	0.102975011810408	Braak
CTCF	TMEM163	-0.0235121416038106	0.0349993880499584	-0.671787220115083	0.501719165798156	0.919248726656259	0.0365669630435911	Braak
CTCF	FRMD4A	-0.0113586815737989	0.00974400476113766	-1.16570977254661	0.243731807664891	0.515691627685471	0.287609919358297	Braak
CTCF	PICALM	0.00270156280135381	0.00734268082713786	0.367925947614267	0.7129284518609	0.895142255065077	0.048107941577415	Braak
CTCF	CD163	-0.0019335705240659	0.00882030000197448	-0.21921822654933	0.826480058043234	0.962045225934941	0.0168045112134301	Braak
CTCF	GPNMB	0.0449428608869434	0.0254638383069649	1.76496804390446	0.0775691365690861	0.420502095852915	0.376231835264197	Braak
CTCF	MKI67	0.0303356252006689	0.0342877017097126	0.884737783170687	0.376298072538748	0.855077059370342	0.0679947449779352	Braak
CTCF	ERN1	0.0354028619465233	0.0200155340990382	1.76876928546336	0.0769323844103632	0.402735621309701	0.394979956054186	Braak
CTCFL	ERN1	-0.0636714592724264	0.0411540002899369	-1.54715115964062	0.121826799939058	0.48231504893166	0.316669187246651	Braak
CTDNEP1	AIF1	0.022400464337626	0.0269737782717787	0.830453342943894	0.406282516783868	0.806160310435508	0.0935785872089581	Braak
CTDNEP1	CCL3	-0.00949539128656134	0.0454613218939614	-0.208867469993709	0.834551699238651	0.996129303608263	0.00168428386674597	Braak
CTDNEP1	HIF1A	0.0300820837818225	0.0404873687273492	0.742999229819102	0.457482146722214	0.772483356246154	0.112110869014225	Braak
CTDNEP1	HIST	-0.0196606834080732	0.0357237692541187	-0.550352995178594	0.582077282028497	0.921801731529427	0.0353624804239423	Braak
CTDNEP1	HSPA1A	-0.0349244518448653	0.0246137854595301	-1.41889803591114	0.155928745009157	0.767467979487767	0.114939735227803	Braak
CTDNEP1	IFI44L	0.0210956236294354	0.0397043901761527	0.531317155000806	0.595199019493395	0.900381084395148	0.0455736374266265	Braak
CTDNEP1	TMEM163	-0.0233747081649499	0.0377820181772457	-0.618672831485412	0.536131911442834	0.926328180115377	0.0332351239412263	Braak
CTDNEP1	FRMD4A	-0.0571783596450483	0.0375184070326265	-1.52400819137458	0.127506664967785	0.354152134717395	0.45081013606751	Braak
CTDNEP1	PICALM	-0.0245124790899573	0.0216719551039719	-1.1310691154701	0.258026002212082	0.567462794316568	0.246062607707888	Braak
CTDNEP1	CD163	0.0107130137415614	0.0258879799986668	0.413821925932929	0.67900452514581	0.922055344297864	0.0352430106146921	Braak
CTDNEP1	GPNMB	-0.0245011167278858	0.0290870190226283	-0.842338525952936	0.399598492135059	0.780939644799827	0.107382529430334	Braak
CTDNEP1	MKI67	-0.0507485175147736	0.0478992093681967	-1.05948549431525	0.289378731994873	0.821089312252289	0.0856096008480043	Braak
CTDNEP1	ERN1	0.0559590746908725	0.0337739433779819	1.65687121769007	0.0975455145851976	0.43980772497539	0.35673714676986	Braak
CTDP1	AIF1	0.0128156359435761	0.0259414053374464	0.49402242387681	0.621290343079891	0.901088198284708	0.0452326983065016	Braak
CTDP1	HIF1A	-0.000719525960240977	0.044691961593007	-0.0160996728403517	0.98715487451738	0.998025646013671	0.000858298613315431	Braak
CTDP1	HSPA1A	-0.0168053875998544	0.0297458962349722	-0.56496491035615	0.572097631546276	0.929846238023465	0.0315888616599662	Braak
CTDP1	FRMD4A	-0.00704419205138075	0.0403299087044698	-0.174664220120093	0.861343483736512	0.946145138335851	0.0240422378650969	Braak
CTDP1	PICALM	0.00403023539907266	0.0227114793476904	0.177453671659768	0.859152052303417	0.952668801431565	0.0210580570853091	Braak
CTDP1	CD163	-0.0161799856557678	0.0299962158663399	-0.539400894028238	0.589610264294553	0.892004710174096	0.0496328523534533	Braak
CTDP1	GPNMB	-0.00640011221869524	0.0388862715414465	-0.164585391321813	0.869270330434267	0.971848894618375	0.0124012549655643	Braak
CTDP1	ERN1	-0.0050281372294868	0.0276186907980572	-0.18205559656146	0.855539095117534	0.95419827278881	0.0203613739005132	Braak
CTDSP1	AIF1	-0.019095764549068	0.0211974139363587	-0.900853500639253	0.36766621729222	0.787870886591133	0.103544947276053	Braak
CTDSP1	HIF1A	-0.0426117787692431	0.0392902242640818	-1.08453895510588	0.27812590464035	0.630401899870353	0.200382486663858	Braak
CTDSP1	HIST	0.0184176456205782	0.0389382571143393	0.472996147888597	0.636215927434405	0.937059246106543	0.0282329497272443	Braak
CTDSP1	HSPA1A	-0.0154385193327168	0.0282229793739091	-0.547019474031471	0.584365353198002	0.93255290063921	0.0303265227320863	Braak
CTDSP1	IFI44L	-0.0400097768115966	0.0400670314794627	-0.998571027956103	0.318002540759112	0.781177039061703	0.107250530303986	Braak
CTDSP1	TMEM163	-0.0013516623137347	0.0401292919298442	-0.033682685358559	0.973130186220335	0.995233920265903	0.00207483046951383	Braak
CTDSP1	FRMD4A	-0.0189483613740738	0.0387123834843487	-0.489465118615974	0.62451244372217	0.825596512358766	0.0832321503420359	Braak
CTDSP1	PICALM	-0.0181316316920105	0.0269891647377269	-0.67181151651815	0.501703696152344	0.777906222454853	0.109072754585034	Braak
CTDSP1	CD163	-0.031747282128496	0.0281509111623189	-1.12775327041602	0.259424133375575	0.702671148628231	0.153247878039256	Braak
CTDSP1	GPNMB	-0.018336533707555	0.0288342974208471	-0.635927882685214	0.524823428147393	0.851873718883397	0.0696247799479305	Braak
CTDSP1	ERN1	-0.0214834471867273	0.0305818690734249	-0.702489672398603	0.482373840112412	0.789878053220432	0.102439952888632	Braak
CTDSP2	AIF1	0.00522651333491162	0.0187443633658186	0.278831200233904	0.780374369320993	0.949060523891354	0.0227060906771486	Braak
CTDSP2	HIF1A	0.0728338970808093	0.0420739768860204	1.73109134128486	0.0834354744574644	0.370568381148609	0.43113163973516	Braak
CTDSP2	HIST	0.002733960426347	0.0331325516208636	0.0825158429580602	0.934236520437821	0.992442707515362	0.00329455512214388	Braak
CTDSP2	HSPA1A	0.00850276067646814	0.0299442960421562	0.283952598668467	0.77644670678649	0.971049848526337	0.012758475154571	Braak
CTDSP2	IFI44L	-0.0268464511684972	0.034416540133614	-0.780045032541687	0.435364369029952	0.831169611729295	0.0803103433377101	Braak
CTDSP2	TMEM163	-0.0712050918129821	0.0387212221343756	-1.83891643620846	0.0659274779063131	0.651442660306217	0.186123804676672	Braak
CTDSP2	FRMD4A	0.0155572632445211	0.0104845422573967	1.48382856042625	0.137854408143587	0.372070297507881	0.429374998463559	Braak
CTDSP2	PICALM	0.0322076695020744	0.00869129322115549	3.70573960428325	0.000210774763580836	0.00537577964977531	2.26955854107922	Braak
CTDSP2	CD163	0.0134247481603298	0.0255536489853851	0.525355426460143	0.599336133415175	0.894989919769938	0.0481818560952003	Braak
CTDSP2	GPNMB	0.0416825492092325	0.0277993851661617	1.49940543505149	0.133768484472412	0.518301533234714	0.285417506432723	Braak
CTDSP2	ERN1	0.0680582480554235	0.0247399174452707	2.75094887466707	0.00594229166658812	0.144857114677869	0.839060169500894	Braak
CTDSPL	AIF1	-0.00443449698492017	0.0319312711468815	-0.138876306067548	0.889547894529142	0.975859858892994	0.0106125459392687	Braak
CTDSPL	HSPA1A	0.0137786707998535	0.0431007515260568	0.319685163529538	0.749207007838408	0.967924593338928	0.0141584753077438	Braak
CTDSPL	FRMD4A	-0.0840659280690812	0.047503209989271	-1.7696894186323	0.076778893571918	0.262381834440964	0.581066235893715	Braak
CTDSPL	PICALM	0.0193580528621268	0.0116678751234082	1.65908982204398	0.0970976938929985	0.334413566057438	0.47571611297829	Braak
CTDSPL	CD163	-0.0292231731907951	0.0197007184258003	-1.48335571115641	0.137979927818079	0.580225678567654	0.236403054896578	Braak
CTDSPL	GPNMB	-0.0682504138433131	0.0446708245148889	-1.52785211789778	0.126549258816378	0.507201926150768	0.29481910584584	Braak
CTDSPL	MKI67	-0.0634082147106906	0.0628490065584053	-1.00889764505292	0.313023724730154	0.827986252174816	0.0819768741501234	Braak
CTDSPL	ERN1	-0.00445956653703281	0.0324071128514916	-0.137610732479291	0.890548072940502	0.965746242007664	0.0151369731427695	Braak
CTDSPL2	AIF1	0.00887669666218022	0.0242706328972388	0.365738161825606	0.714560467066303	0.927957187023518	0.0324720602772093	Braak
CTDSPL2	CCL3	-0.027509904748197	0.0272878754434178	-1.00813655519791	0.313388910690027	0.937965491332918	0.0278131394454344	Braak
CTDSPL2	HIF1A	-0.00115936220113742	0.0117478194979113	-0.0986874373872995	0.921386443683166	0.976892586130442	0.0101531863481517	Braak
CTDSPL2	HIST	-0.00713597222471295	0.0119793363050308	-0.595690115295965	0.551382262841372	0.915293533065647	0.0384396061005397	Braak
CTDSPL2	HSPA1A	-0.0246756718270426	0.0147184280872104	-1.6765154322753	0.0936372759921287	0.697532661544536	0.15643545200209	Braak
CTDSPL2	IFI44L	-0.0121538582799665	0.0134879689004993	-0.901088842184128	0.367541084944053	0.807737198707742	0.092729916101582	Braak
CTDSPL2	TMEM163	-0.0193917304592449	0.0128635092675847	-1.50749924113717	0.131682738212734	0.74764370440093	0.126305319351282	Braak
CTDSPL2	FRMD4A	-0.0133788346819235	0.00776095580181019	-1.72386430532216	0.0847323424730592	0.278010158035657	0.555939335383233	Braak
CTDSPL2	PICALM	0.00192965041255221	0.0059631610654515	0.323595219275887	0.746244507854155	0.908903286665676	0.0414823261311607	Braak
CTDSPL2	CD163	0.00800715699883104	0.00672973863119665	1.18981693608616	0.234118351506918	0.679464134536374	0.167833462528294	Braak
CTDSPL2	GPNMB	0.00300065201454516	0.011118058340098	0.269889932464476	0.787244932604273	0.948370136256933	0.023022130213699	Braak
CTDSPL2	MKI67	-0.000253103400443614	0.015404953083682	-0.0164300013812907	0.98689134533573	0.996805251173545	0.00138968281403164	Braak
CTDSPL2	ERN1	0.0398311643983807	0.0210137703605415	1.89547918888337	0.0580289462919798	0.365030785129044	0.437670507467152	Braak
CTF1	AIF1	0.0543360181458592	0.0384889919882038	1.41172879150777	0.158029832434019	0.629998966643154	0.200660162898076	Braak
CTF1	HSPA1A	0.0647534956509583	0.0459559390236728	1.40903432780696	0.158825017870089	0.767467979487767	0.114939735227803	Braak
CTF1	PICALM	0.0647404649094512	0.0342038075072394	1.89278532501823	0.0583864239086568	0.249501643933374	0.602926588522191	Braak
CTF1	ERN1	0.120533314043847	0.0372517150259152	3.23564469340524	0.00121368355022116	0.0751841262787002	1.12387384288272	Braak
CTH	HSPA1A	0.028537186289143	0.0396049136985272	0.720546609604258	0.47118851288117	0.905084055420987	0.0433110858662327	Braak
CTH	PICALM	0.0939423826556058	0.0447909421607591	2.09735223515588	0.035962406035861	0.185236837963377	0.732272641124365	Braak
CTH	ERN1	0.00455876518509246	0.0451855931659248	0.100889793973764	0.919637944997044	0.974837476299291	0.0110677833064242	Braak
CTHRC1	PICALM	0.0769484339211303	0.0728560132619757	1.05617135052997	0.290889937260298	0.601943966272394	0.220443934442041	Braak
CTIF	AIF1	0.00101695830115361	0.0311952219893961	0.0325998097240435	0.97399372156928	0.997112900604928	0.00125566482402389	Braak
CTIF	HIF1A	0.0432591963307526	0.0147623647324029	2.93037037865622	0.00338558206913639	0.0613158844366758	1.21242700297658	Braak
CTIF	HIST	0.00546856837268065	0.0430867687656578	0.126919899759096	0.899003796282117	0.986502829917492	0.00590166457723538	Braak
CTIF	HSPA1A	0.0468451499570209	0.0309133895363272	1.51536763388472	0.129679329153601	0.740352044307262	0.130561720074779	Braak
CTIF	IFI44L	-0.0394816338757744	0.041137256459166	-0.959753694682215	0.337179192268063	0.791035068353625	0.101804262829917	Braak
CTIF	TMEM163	0.0237162382134907	0.0202421733416479	1.17162509248427	0.241347609229853	0.806333232845119	0.0934854404811556	Braak
CTIF	FRMD4A	0.0125724025545499	0.0116907901763664	1.07541084604921	0.282190828011342	0.558767258882421	0.252769049414117	Braak
CTIF	PICALM	0.0135976945182647	0.0100725073396583	1.34998109802579	0.177022046075196	0.471683988046902	0.326348866219643	Braak
CTIF	CD163	0.0220239434366162	0.0103168580445444	2.13475297823475	0.0327811930333846	0.303251432153007	0.518197139431943	Braak
CTIF	GPNMB	-0.00127526518326278	0.0152419470820627	-0.0836681282513807	0.933320298235302	0.989813266739449	0.00444672951746426	Braak
CTIF	ERN1	0.0407515714389101	0.0265732263490398	1.53355753282035	0.125138542574913	0.489128671788592	0.310576878919449	Braak
CTNNA1	AIF1	-0.00976551394858346	0.0129668692908079	-0.753112700496342	0.451382193073642	0.826040472286912	0.0829986736720218	Braak
CTNNA1	CCL3	-0.0251600259516352	0.0231360959490662	-1.08747932265775	0.27682503189955	0.930166079975026	0.0314395017931854	Braak
CTNNA1	HIF1A	-0.0149021148987583	0.0112076164325914	-1.32964176534659	0.183636330370229	0.532470860576555	0.27370415396824	Braak
CTNNA1	HIST	-0.0208287617102705	0.0114042369275064	-1.82640555809856	0.067789195276585	0.580643047418357	0.23609076980778	Braak
CTNNA1	HSPA1A	-0.0121347141330215	0.0154172817474668	-0.787085189969716	0.431231998418549	0.889210604698368	0.0509953665595063	Braak
CTNNA1	IFI44L	0.000331424669968313	0.0113187473829611	0.0292810377999274	0.976640450061449	0.994892000240134	0.00222406120951339	Braak
CTNNA1	TMEM163	-0.016611613283623	0.013229215110194	-1.25567640598894	0.20923331687099	0.790340274896335	0.102185886313889	Braak
CTNNA1	FRMD4A	-0.0145712664185973	0.0063792663174685	-2.28416022994626	0.0223621159122185	0.118630439518615	0.925803860560372	Braak
CTNNA1	PICALM	0.0110174870692187	0.00526067642860988	2.09430996540687	0.0362323771851951	0.186084955748793	0.730288736484419	Braak
CTNNA1	CD163	-0.00247230307292796	0.00654599140864163	-0.377681991709335	0.705666847193869	0.933064059374989	0.0300885388065125	Braak
CTNNA1	GPNMB	-0.0024690552078339	0.00928709733448141	-0.265858655176007	0.79034806785294	0.950250154313896	0.0221620511985043	Braak
CTNNA1	MKI67	0.0092424675160035	0.0141007449878814	0.655459518198983	0.51217194204343	0.903795277170751	0.0439299324273009	Braak
CTNNA1	ERN1	0.00279659779829539	0.0183016461816212	0.152805806130367	0.878551418881474	0.961738207007172	0.016943130379204	Braak
CTNNA2	CCL3	-0.0102620120923736	0.0371254478403072	-0.276414499739236	0.782229721212949	0.994021810268928	0.00260408645225633	Braak
CTNNA2	HIF1A	0.00883813987173377	0.0172274872122206	0.513025478577298	0.607933498301243	0.857645485772683	0.0666921939570033	Braak
CTNNA2	HIST	0.0182274606030663	0.0172827589108656	1.05466150960462	0.291580161351383	0.814272511243861	0.0892302261633366	Braak
CTNNA2	HSPA1A	0.0607488892032461	0.0404934437016426	1.50021543365999	0.133558606654532	0.746542693438261	0.126945350705919	Braak
CTNNA2	IFI44L	0.00982989654794731	0.0197694428587868	0.497226786721421	0.619029133867095	0.907984365463148	0.0419216295092452	Braak
CTNNA2	TMEM163	0.0377204620525919	0.0226636534097166	1.66435928800517	0.0960406508176144	0.700738245600741	0.154444178496041	Braak
CTNNA2	FRMD4A	-0.00445517632315686	0.014170457974761	-0.31439889459409	0.753218095603921	0.894722433025408	0.0483116736246097	Braak
CTNNA2	PICALM	0.0239045232599281	0.0114461377355094	2.08843575119396	0.0367585453470503	0.187981058435269	0.72588590941439	Braak
CTNNA2	CD163	0.0192468921636402	0.0123331642605588	1.56058021745411	0.118622829382269	0.548226611340574	0.261039887297312	Braak
CTNNA2	GPNMB	0.0409070788811671	0.0183805599492087	2.22556216971661	0.0260435225193482	0.255078278129347	0.593326523319748	Braak
CTNNA2	MKI67	0.0276520241389645	0.0230049154696772	1.20200503129049	0.229361578769114	0.793255411450254	0.100586956536131	Braak
CTNNA3	AIF1	-0.0412918870580967	0.0251835202819312	-1.63963920039102	0.101080207390619	0.541752307204912	0.266199230438734	Braak
CTNNA3	CCL3	-0.00922725881924942	0.0383200218972646	-0.2407947167668	0.809714224573382	0.994973710572208	0.00218839413292474	Braak
CTNNA3	HIF1A	0.0054423464282171	0.0169327745355915	0.321409017569901	0.747900450329005	0.916522669305883	0.0378567887130059	Braak
CTNNA3	HIST	-0.00743496056397232	0.0180836320119177	-0.411143102175074	0.680967606363841	0.942535802637288	0.0257021439418065	Braak
CTNNA3	HSPA1A	0.00779043294089946	0.030670346000777	0.254005381638085	0.799491400479595	0.972438821824326	0.0121377115239588	Braak
CTNNA3	IFI44L	-0.0236047236464579	0.0189749168714213	-1.24399615589408	0.213500977723177	0.700342617976052	0.154689444709183	Braak
CTNNA3	TMEM163	-0.0118101082915443	0.0187698849905339	-0.629205149498805	0.529214758027224	0.925607613843939	0.0335730816310594	Braak
CTNNA3	FRMD4A	-0.0311872194238593	0.0112211335701576	-2.77932877537447	0.00544713621712232	0.0470357293626211	1.32757211717098	Braak
CTNNA3	PICALM	-0.0100674819297496	0.00956623243727304	-1.0523977956592	0.292617079618531	0.603734591131262	0.219153940417761	Braak
CTNNA3	CD163	0.0040049731827029	0.0112212489452348	0.356909752403599	0.721159368513577	0.937257600189309	0.0281410292132716	Braak
CTNNA3	GPNMB	0.0229681228423742	0.0172053496891308	1.33494077466406	0.181895731170032	0.581068599446544	0.235772592906705	Braak
CTNNA3	MKI67	0.00815036245553763	0.0246286159100025	0.330930592499415	0.740696913225577	0.948683659266368	0.0228785799205987	Braak
CTNNA3	ERN1	0.0152505961494769	0.0444265157723114	0.343276889586325	0.731390165129077	0.91295751102134	0.0395494340301713	Braak
CTNNAL1	HSPA1A	-0.0293277887552869	0.0454734721977561	-0.644942805945091	0.518964250391605	0.916799195332722	0.037725776553291	Braak
CTNNAL1	ERN1	-0.121281440029607	0.0540593679244469	-2.24348609105288	0.024865485793174	0.262463568165185	0.580930971278553	Braak
CTNNB1	AIF1	-0.0130843887314491	0.012837529582553	-1.01922949016855	0.308094029345096	0.751998617375436	0.123782957901404	Braak
CTNNB1	CCL3	-0.0319482419926943	0.0273058065037186	-1.17001642080572	0.24199436072853	0.926745527590962	0.0330395011681077	Braak
CTNNB1	HIF1A	-0.0193995238640625	0.0179136911249017	-1.0829439744607	0.278833291545293	0.631183199151222	0.199844569705202	Braak
CTNNB1	HIST	0.0184009701003343	0.0122251183239752	1.50517725985911	0.132278509930237	0.670288823769448	0.173738021864997	Braak
CTNNB1	HSPA1A	-0.0174706837475287	0.023552470918613	-0.741777107289497	0.458222392991707	0.899784439320311	0.0458615217014124	Braak
CTNNB1	IFI44L	0.0158099493691441	0.0131481426702683	1.20244735440047	0.229190251535502	0.712673166640057	0.147109592822999	Braak
CTNNB1	TMEM163	-0.0142668858578022	0.0131531129075545	-1.0846775176398	0.278064508752093	0.824394521606691	0.0838649029237433	Braak
CTNNB1	FRMD4A	-0.00782193526015278	0.0071474824591126	-1.09436228838593	0.27379611667153	0.549762527059554	0.259824865885581	Braak
CTNNB1	PICALM	0.0174141629538809	0.00575609244207061	3.02534455954925	0.00248350023944759	0.0319029590661556	1.49616903335338	Braak
CTNNB1	CD163	0.00366209391879263	0.0087082994958745	0.420529165370061	0.674098927954043	0.920907238793685	0.035784113243888	Braak
CTNNB1	GPNMB	0.012406462000668	0.0102768745964474	1.2072213087972	0.227346926236311	0.633742112862707	0.198087432568303	Braak
CTNNB1	MKI67	-0.014393852134471	0.0147563360946762	-0.975435368381447	0.329344346775144	0.835758026684109	0.0779194437178922	Braak
CTNNB1	ERN1	-0.0215541700151622	0.0270125373787689	-0.797932075499992	0.424909908426459	0.75332091677425	0.123019973741555	Braak
CTNNBIP1	AIF1	0.00010236359034081	0.0244901487008527	0.0041797863945696	0.996665022679006	0.999480380633393	0.000225726474611633	Braak
CTNNBIP1	HIST	-0.0228095902894597	0.0381966842592343	-0.597161526761197	0.55039954296764	0.915293533065647	0.0384396061005397	Braak
CTNNBIP1	HSPA1A	-0.0543767002893859	0.0307942375105498	-1.76580765381046	0.0774281240086637	0.675535073413226	0.170352097723527	Braak
CTNNBIP1	FRMD4A	-0.0943173616666626	0.0386535078635959	-2.44007250259144	0.0146843144544771	0.0889256776111451	1.05097281681792	Braak
CTNNBIP1	PICALM	-0.0296072461726054	0.0221769759520525	-1.33504433772293	0.181861835517005	0.478644460151982	0.319986963261511	Braak
CTNNBIP1	CD163	-0.0338844580346024	0.0253460578800608	-1.33687290524412	0.181264126404582	0.625209338783178	0.203974543525994	Braak
CTNNBIP1	GPNMB	-0.0196724926941753	0.0352095243485697	-0.558726454223584	0.576348422147322	0.87694764152883	0.0570263355665894	Braak
CTNNBIP1	ERN1	-0.0123704323315365	0.0271164424665087	-0.456196728122249	0.648248518005939	0.878313989230841	0.056350200024397	Braak
CTNNBL1	AIF1	-0.0105521192450575	0.0177222441906886	-0.59541664878998	0.551564999461134	0.873998638582556	0.0584892438604988	Braak
CTNNBL1	CCL3	-0.0811321254002727	0.04155522579134	-1.95239284242273	0.0508915821802421	0.820501042344694	0.0859208628933239	Braak
CTNNBL1	HIF1A	0.0118543451051537	0.0142054503704759	0.834492733140748	0.404003380613981	0.736303558415161	0.132943100655535	Braak
CTNNBL1	HIST	0.0111311786498704	0.02820140698017	0.394702954278039	0.693062122240086	0.946666796979234	0.0238028548902039	Braak
CTNNBL1	HSPA1A	-0.0398728667528115	0.0189655149177979	-2.10238777727007	0.0355193210042606	0.570006105275952	0.24412049261969	Braak
CTNNBL1	IFI44L	0.0088231413384717	0.0160351710293531	0.550236808969518	0.582156959793407	0.896423047410695	0.0474869861010397	Braak
CTNNBL1	TMEM163	-0.0515402054420039	0.0153081729371539	-3.36684238240559	0.000760341322920328	0.127240564243982	0.8953744136962	Braak
CTNNBL1	FRMD4A	-0.00869859828410025	0.00857998126547338	-1.01382485753252	0.310666331869441	0.586051032379262	0.232064564671805	Braak
CTNNBL1	PICALM	0.00161747639087142	0.00696253026812707	0.232311577628016	0.81629602075292	0.936155610471903	0.0286519555864377	Braak
CTNNBL1	CD163	0.0124038771815948	0.00831936943076585	1.49096362228176	0.135971045964125	0.578625751949448	0.23760224182411	Braak
CTNNBL1	GPNMB	0.023194633051114	0.0131404727508473	1.76512926824634	0.0775420427101865	0.420502095852915	0.376231835264197	Braak
CTNNBL1	MKI67	-0.00471480039172427	0.0177313420419932	-0.265902060913279	0.790314637839833	0.959936094870304	0.0177576779697894	Braak
CTNNBL1	ERN1	0.0133084413272365	0.0186507120775825	0.713562102716323	0.475497998622099	0.786152294854469	0.104493313492342	Braak
CTNND1	AIF1	-0.0223338706341054	0.0252841852162772	-0.883313836022981	0.377066730270966	0.790051266900705	0.10234472616567	Braak
CTNND1	CCL3	0.00839164243079675	0.0475031597802317	0.176654405088415	0.859779856969411	0.999664149370813	0.00014588257374824	Braak
CTNND1	HIF1A	0.0232791758093326	0.0386836986983051	0.601782574900278	0.547318875583179	0.828666219656531	0.0816203646868696	Braak
CTNND1	HIST	0.0225669481979627	0.0259507131662681	0.869608016295146	0.384514655461123	0.866338844701087	0.0623122123687196	Braak
CTNND1	HSPA1A	-6.80881268417784e-05	0.0198866906680197	-0.00342380378809193	0.997268205155478	0.998994457558125	0.000436921242085422	Braak
CTNND1	IFI44L	-0.00263504795346103	0.0282808995044776	-0.0931741210368447	0.925765233356346	0.988163465274197	0.00517120703750218	Braak
CTNND1	TMEM163	0.0240205632400164	0.0357243117155153	0.672387012835971	0.501337348497597	0.919224039175158	0.0365786266776835	Braak
CTNND1	FRMD4A	-0.0252523082894179	0.0278956586067395	-0.905241516087274	0.365337452113056	0.637321928891103	0.195641138114273	Braak
CTNND1	PICALM	-0.019110737488363	0.0178717807282783	-1.06932475162502	0.284923361228067	0.596290515790586	0.224542098205108	Braak
CTNND1	CD163	-0.00388799641099118	0.0228186836308775	-0.170386533854655	0.864706161721916	0.97158307190006	0.0125200606067572	Braak
CTNND1	GPNMB	-0.00443167328762815	0.0261887420593501	-0.169220548187649	0.865623167749561	0.971413206946865	0.0125959963281301	Braak
CTNND1	MKI67	0.0106887374578522	0.031684808462108	0.33734581260401	0.735856228111434	0.948683659266368	0.0228785799205987	Braak
CTNND1	ERN1	-0.011020860463103	0.0238591821539366	-0.46191275090645	0.644143889700443	0.876645037792113	0.057176221153948	Braak
CTNND2	HIF1A	0.0203236049264075	0.017709118366938	1.14763504909147	0.251119254467786	0.612324049913347	0.213018682684898	Braak
CTNND2	HIST	0.0154073403670122	0.0182664943683111	0.843475494331362	0.398962565502012	0.870446355499745	0.0602579887377223	Braak
CTNND2	HSPA1A	0.107224773046483	0.0421221652134991	2.5455665088204	0.0109100578288447	0.440100063866394	0.35644856841315	Braak
CTNND2	IFI44L	0.00250385117663511	0.0205497265753411	0.1218435275747	0.903022940723411	0.984145727245815	0.00694058871015409	Braak
CTNND2	TMEM163	0.029795989088439	0.0225788814068336	1.31963973553717	0.186955329556443	0.777901060234665	0.109075636592036	Braak
CTNND2	FRMD4A	-0.00639738303266658	0.0139454864168068	-0.458742193815239	0.646419310352595	0.838243738500958	0.0766296819726753	Braak
CTNND2	PICALM	0.0120789417027097	0.0111361724765869	1.08465828165871	0.278073031501263	0.589910690079452	0.229213733682605	Braak
CTNND2	CD163	0.00998215061114708	0.012031074517833	0.829697347178015	0.406709921713229	0.811403491322976	0.0907631279367936	Braak
CTNND2	GPNMB	0.0385896973520159	0.018061184902097	2.13660939529695	0.0326297748112529	0.288139634375894	0.540396999245294	Braak
CTNND2	MKI67	0.0624726544695306	0.0225737814729269	2.76748734120843	0.00564902392566366	0.360352736133719	0.443272176023675	Braak
CTNND2	ERN1	0.00297176463952539	0.0639907193698011	0.0464405568306181	0.962959111691694	0.986122657025941	0.0060690627905369	Braak
CTNS	AIF1	-0.0263542546438658	0.0198055412686564	-1.33065056321248	0.183304016823875	0.649821552406612	0.187205888657333	Braak
CTNS	HIST	-0.0525088167373093	0.0391510674811714	-1.34118480326397	0.179860459109185	0.730412464943632	0.136431823904693	Braak
CTNS	HSPA1A	-0.083653137031024	0.0270613817612922	-3.09123672135172	0.00199324657465861	0.234650856047168	0.62957785706673	Braak
CTNS	IFI44L	-0.0359314994551557	0.0421249434410949	-0.852974426076091	0.393673486412583	0.812714829878127	0.0900618154588387	Braak
CTNS	TMEM163	0.0105978052127049	0.0414090432185301	0.255929729087835	0.798005098415271	0.976068182954203	0.0105198437610794	Braak
CTNS	FRMD4A	0.0232548441457022	0.0318220065058267	0.730778687429536	0.464914343462081	0.720058159819844	0.142632423751061	Braak
CTNS	PICALM	-0.0498870288666257	0.0190175109970483	-2.62321546044425	0.00871041684700014	0.0757064187165239	1.12086729758063	Braak
CTNS	CD163	0.0113784695396591	0.0273594007749111	0.415888843226905	0.677491343820914	0.921578274523102	0.0354677719481496	Braak
CTNS	GPNMB	-0.0313018169406703	0.0311214351557383	-1.00579606255397	0.314513681753431	0.712715679304169	0.147083686887937	Braak
CTNS	ERN1	-0.0921501818351299	0.0321658136143921	-2.86484846737714	0.00417208836017242	0.127351485568046	0.894995984581468	Braak
CTPS1	AIF1	-0.043633031702336	0.0369420791838781	-1.18112008490789	0.237555022116508	0.70044545712859	0.154625677066746	Braak
CTPS1	HSPA1A	-0.0334186876180246	0.0426360424553172	-0.78381307676592	0.433149799619189	0.889627154858892	0.0507919692136984	Braak
CTPS1	TMEM163	0.0490149079953826	0.0454657481809765	1.07806227668967	0.281005964910274	0.828431108138261	0.0817436014261837	Braak
CTPS1	FRMD4A	-0.000999523933325173	0.0555077278852707	-0.0180069329335745	0.985633322627396	0.995581771117467	0.00192306382677447	Braak
CTPS1	PICALM	0.00233748309894577	0.0354358096865276	0.0659638687424846	0.947406591342677	0.984256117674684	0.00689187715840814	Braak
CTPS1	CD163	0.0220098639857837	0.040803430247118	0.539412099729981	0.589602533963445	0.892004710174096	0.0496328523534533	Braak
CTPS1	GPNMB	0.0386058261538234	0.045359290023101	0.851111781823787	0.394707261258097	0.776592691004432	0.109806701185517	Braak
CTPS1	MKI67	-0.0688671571184868	0.0584866151097862	-1.17748577156013	0.239001673300492	0.798500401273109	0.0977248612779679	Braak
CTPS1	ERN1	0.0308985083679772	0.0358669186166605	0.861476523763169	0.388975645555553	0.730125967516272	0.136602205252575	Braak
CTPS2	AIF1	0.0305873826155339	0.0223212879189174	1.37032337590211	0.170585979178224	0.638935314581258	0.194543107322673	Braak
CTPS2	HIF1A	0.0207961886309891	0.0173256760305609	1.20031037139945	0.230018823294514	0.588744099563542	0.230073432372322	Braak
CTPS2	HIST	0.0618801557741002	0.0411031956104779	1.505482842758	0.132199984661543	0.670288823769448	0.173738021864997	Braak
CTPS2	HSPA1A	0.0216241959342083	0.0297484449594508	0.726901724230748	0.467286160863681	0.903456483201684	0.0440927612663345	Braak
CTPS2	FRMD4A	-0.0208909084095623	0.01057609445092	-1.97529518164855	0.0482346597276783	0.195831513934534	0.708117418627953	Braak
CTPS2	PICALM	0.0119887999824135	0.00821081559566333	1.46012291260634	0.144256296512687	0.421200611311993	0.375511007170234	Braak
CTPS2	CD163	0.0191073084192677	0.00996301381538674	1.91782414170285	0.0551333135380938	0.386968727396633	0.412324130763653	Braak
CTPS2	GPNMB	0.0484507690346447	0.0344951930586149	1.40456581739711	0.160150427214948	0.554478819136923	0.25611503906874	Braak
CTPS2	ERN1	0.05723776993504	0.0282933960242414	2.02300812125909	0.0430723102229774	0.326561914296742	0.486034466798524	Braak
CTR9	AIF1	0.0424523372708465	0.0214035138622594	1.98342840077779	0.0473195973636336	0.42449200546695	0.372130484487833	Braak
CTR9	CCL3	-0.0219064546871678	0.0490184398785267	-0.446902323726632	0.654945586121016	0.99166136979238	0.00363660439568349	Braak
CTR9	HIF1A	0.106640891323817	0.0425429696452823	2.50666308001004	0.0121876821574905	0.131737554965087	0.880290401278784	Braak
CTR9	HIST	0.01329315678132	0.0323408057707053	0.411033567795677	0.681047920874036	0.942535802637288	0.0257021439418065	Braak
CTR9	HSPA1A	0.0547007433915878	0.0281743888192302	1.94150594508202	0.0521969390217032	0.628465199194043	0.201718766055101	Braak
CTR9	IFI44L	0.0210066401893232	0.0448927625928801	0.467929327046022	0.639835130264571	0.915177458691204	0.0384946853239807	Braak
CTR9	TMEM163	0.0117234131449163	0.0404116366180606	0.29009993472219	0.7717397857355	0.972000315945884	0.0123335939075405	Braak
CTR9	FRMD4A	-0.0145696736685808	0.0118630078496377	-1.22816016420538	0.219386849462204	0.485622556455661	0.313701149122435	Braak
CTR9	PICALM	0.0145907578873687	0.00903094624256419	1.61563998893053	0.106172172725713	0.35363465360747	0.451445183893439	Braak
CTR9	CD163	0.00898399171528994	0.0263734571879818	0.340645204428636	0.733370694363415	0.940554770876552	0.0266159093141736	Braak
CTR9	GPNMB	0.0236607978631986	0.0332135770234429	0.712383307780981	0.476227449138957	0.826724030417713	0.0826394385351249	Braak
CTR9	MKI67	0.00474315593288228	0.0519587576933497	0.0912869387847079	0.927264595994079	0.985864222347604	0.00618289392861504	Braak
CTR9	ERN1	-0.00410049678425929	0.0347898751463721	-0.117864659387457	0.906174895735619	0.970779699623145	0.0128793139571499	Braak
CTSA	AIF1	-0.0150429370426811	0.0262040190230498	-0.574069841326591	0.565920540695528	0.880044871797648	0.0554951834438245	Braak
CTSA	CCL3	-0.0493844651038966	0.0557817934652242	-0.885315118716722	0.375986698038691	0.957448295121549	0.0188846698394522	Braak
CTSA	HIF1A	-0.00759521830185775	0.044056446737247	-0.172397432483734	0.863125090542197	0.96164908124435	0.0169833789835836	Braak
CTSA	HIST	-0.0125603107224653	0.0367709347063906	-0.341582579359408	0.732665049127036	0.955513087946737	0.01976335990764	Braak
CTSA	HSPA1A	-0.0046414553073208	0.0335563674464709	-0.138318169114248	0.889988966651915	0.982333808773789	0.00774090867518395	Braak
CTSA	IFI44L	0.0114524737933325	0.0393602329458279	0.290965599951979	0.771077629033789	0.955582587700292	0.0197317724158568	Braak
CTSA	TMEM163	0.0346899663632682	0.0441917319184172	0.784987708273343	0.432460775412113	0.890540901478296	0.0503461291166318	Braak
CTSA	FRMD4A	-0.0728429777341748	0.0356380681833212	-2.04396538441625	0.0409569669416851	0.175147097073489	0.756597056378906	Braak
CTSA	PICALM	-0.0279396209921536	0.0279079765824975	-1.00113388405507	0.316762085470276	0.625547076512246	0.203740001238085	Braak
CTSA	CD163	-0.0323809693525856	0.0281368987093495	-1.15083647587024	0.249799515527872	0.696548650047092	0.157048545127847	Braak
CTSA	GPNMB	-0.00950007840316936	0.0286924228811789	-0.331100599015674	0.74056849918299	0.933540477408328	0.0298668467197594	Braak
CTSA	MKI67	-0.0065608818544283	0.0505895857920433	-0.129688388463939	0.896812969641781	0.985136429029682	0.00650362100304165	Braak
CTSA	ERN1	0.0517730579396948	0.0334471581848016	1.54790603296218	0.121644921917449	0.482264391843381	0.316714803176245	Braak
CTSB	AIF1	-0.0104192165613055	0.0169059398804218	-0.616305075908359	0.537693189403428	0.867329093090842	0.0618160856898108	Braak
CTSB	CCL3	-0.00396802160706609	0.0276443840504859	-0.143538072681216	0.885865244893864	0.999664149370813	0.00014588257374824	Braak
CTSB	HIF1A	-0.0173799054473945	0.0152439873423925	-1.1401154472926	0.25423820714982	0.615936327714235	0.210464180614138	Braak
CTSB	HIST	-0.0292595241500068	0.0158479487964792	-1.846265691905	0.0648536366649458	0.574982061930609	0.240345704051365	Braak
CTSB	HSPA1A	-0.0464708332162984	0.0240230052489631	-1.93443046507698	0.0530602237620073	0.628886542356372	0.201427698709043	Braak
CTSB	IFI44L	-0.0335709694620254	0.0148098687282319	-2.26679723352507	0.023402615213096	0.302357953886733	0.519478602273246	Braak
CTSB	TMEM163	0.00881318066293435	0.0161655780507328	0.545181906596583	0.585628414295793	0.930420096202064	0.0313209178245259	Braak
CTSB	FRMD4A	0.00343008853195068	0.0100107912562741	0.342639102558543	0.731869981252462	0.883783296948126	0.0536542106395416	Braak
CTSB	PICALM	0.0139080688786179	0.00789128818895359	1.76245861836433	0.0779918421799757	0.296504441977997	0.527968796019507	Braak
CTSB	CD163	-0.0153328503486961	0.0103630455260982	-1.47956991118894	0.138988061263258	0.581559543306058	0.235405813170444	Braak
CTSB	GPNMB	0.00553088087791771	0.0118073935061492	0.468425218066738	0.639480537550558	0.896334768453872	0.0475297571474223	Braak
CTSB	MKI67	0.0261755965069561	0.0185666513575821	1.40981785044758	0.158593474388718	0.734786267204281	0.133838969041698	Braak
CTSB	ERN1	-0.00584534792964601	0.0257583171724896	-0.226930505222948	0.820477781040188	0.944153475029108	0.0249574040699345	Braak
CTSC	AIF1	-0.00240505371346242	0.0140586802515753	-0.171072509682616	0.864166751298606	0.96973952553788	0.0133449026540901	Braak
CTSC	CCL3	-0.0187260329024175	0.0286461757207567	-0.653700971639604	0.513304477147123	0.973919567444054	0.011476908478267	Braak
CTSC	HIF1A	0.0100925200543927	0.0167294810961381	0.603277531227341	0.546324077655921	0.828395936366099	0.0817620401722456	Braak
CTSC	HIST	-0.0285615230168321	0.0138655562657894	-2.0598901673568	0.0394090419139581	0.502426948759081	0.298927074319664	Braak
CTSC	HSPA1A	-0.00298924831797631	0.0217776645436474	-0.13726211605405	0.890823613959484	0.982333808773789	0.00774090867518395	Braak
CTSC	IFI44L	-0.00614158804348459	0.0134386021017376	-0.457010929930763	0.647663189431986	0.916252845888056	0.0379846634268763	Braak
CTSC	TMEM163	-0.00373308363217149	0.0155988070085587	-0.239318534431719	0.810858594521434	0.976535734141373	0.0103118600499966	Braak
CTSC	FRMD4A	-0.00308375698414041	0.00811578106993968	-0.379970449863716	0.703967350570263	0.86907696371041	0.0609417616011927	Braak
CTSC	PICALM	-0.00288722812106482	0.00721813064514402	-0.399996656060416	0.689158979727199	0.883253812859729	0.0539144791120625	Braak
CTSC	CD163	0.00304612281881056	0.00915570710678287	0.332702082240473	0.73935917761151	0.942156637850227	0.025876887760412	Braak
CTSC	GPNMB	-0.00172454705080729	0.0122791793007742	-0.140444813823881	0.88830855239166	0.978095411599369	0.00961877843325005	Braak
CTSC	MKI67	0.00717763188299039	0.0162154305475505	0.442642078601771	0.658024643748075	0.94100274216044	0.0264091110005724	Braak
CTSC	ERN1	-0.00366808915341576	0.0252235318501445	-0.145423296594951	0.884376672152451	0.963254466269011	0.0162589686409521	Braak
CTSD	AIF1	0.0703624413548967	0.0320822226406345	2.19319098128125	0.0282936220588004	0.35068970741349	0.455076980280806	Braak
CTSD	CCL3	0.0683756507280107	0.0481274437093658	1.42072060051476	0.155398001193212	0.914316089864227	0.0389036375789662	Braak
CTSD	HIF1A	0.118101057650293	0.0469481745601431	2.51556229303441	0.0118842673652996	0.130197085084344	0.885398738855042	Braak
CTSD	HIST	0.030117679644815	0.0380026600119504	0.792515040666735	0.42806042531578	0.878170838016944	0.0564209888879803	Braak
CTSD	HSPA1A	0.0522081921950474	0.0339705165476209	1.53686777537988	0.124325692187962	0.735757331472016	0.13326540166875	Braak
CTSD	IFI44L	0.00446257152825005	0.0400835620437712	0.111331710574448	0.911353310301632	0.986360887197763	0.00596415742912	Braak
CTSD	TMEM163	0.0163834768147314	0.0397534793261179	0.412126865181522	0.680246438482793	0.951831799121559	0.021439790236639	Braak
CTSD	FRMD4A	0.0126327359436255	0.0369523453583602	0.341865606123628	0.732452034159574	0.883783296948126	0.0536542106395416	Braak
CTSD	PICALM	0.0617034563366886	0.0296351774785921	2.08210179882547	0.0373331722809337	0.189788718436575	0.721729606799981	Braak
CTSD	CD163	0.0160417984569101	0.0278909900173775	0.575160596555206	0.56518268896681	0.88288052201528	0.0540980644182333	Braak
CTSD	GPNMB	0.0373043770418524	0.0333327887268781	1.1191495961384	0.263076324326398	0.667253216574592	0.175709323966488	Braak
CTSD	MKI67	-0.0469286418613415	0.0560409112767436	-0.837399692335417	0.402367938636289	0.864805316227062	0.0630816493033803	Braak
CTSD	ERN1	0.105906997714647	0.0552422848054578	1.91713644878394	0.0552205991605689	0.359189703372422	0.444676121427432	Braak
CTSF	AIF1	0.0748740295343126	0.0457035089205039	1.63825560231158	0.101368385054561	0.541752307204912	0.266199230438734	Braak
CTSF	HSPA1A	0.0816379560179217	0.0604151891039408	1.35128197442978	0.176605123970372	0.777717229925586	0.109178279367216	Braak
CTSF	FRMD4A	0.0469360990830169	0.0672521285798782	0.697912468707498	0.485231936191869	0.734370813064094	0.134084592124212	Braak
CTSF	PICALM	0.118532259105428	0.0484570420407522	2.44613071936465	0.0144398636013729	0.104658607486928	0.980225047971724	Braak
CTSF	CD163	0.0320343498767068	0.0501949103991145	0.63819916445696	0.523344041044403	0.867886706221842	0.0615369638488708	Braak
CTSF	GPNMB	-0.0111747102567342	0.0433350457947293	-0.257867738496618	0.796508983951522	0.952213724537656	0.021265563201757	Braak
CTSF	ERN1	0.10293873998386	0.0772513557349704	1.33251693778704	0.182690379414543	0.560058229538223	0.251766816828719	Braak
CTSH	AIF1	0.0561836272372295	0.0237526259163866	2.36536488365563	0.0180123145803536	0.297314374249776	0.526784093464251	Braak
CTSH	CCL3	0.0533528422500537	0.0398108616657835	1.34015793724729	0.180194003366257	0.914316089864227	0.0389036375789662	Braak
CTSH	HIF1A	0.0359780229187252	0.0166518356947677	2.16060400656188	0.0307259416689894	0.220665107033088	0.656266334808591	Braak
CTSH	HIST	0.0412180375422348	0.0324269884110704	1.271102854811	0.203692059863863	0.746845582870361	0.126769183244478	Braak
CTSH	HSPA1A	0.0141101041945249	0.0246009429094549	0.573559486986248	0.566265933479996	0.929396433566866	0.0317989984002987	Braak
CTSH	IFI44L	0.0162100994597771	0.0327778512675763	0.494544298448632	0.620921829378167	0.907984365463148	0.0419216295092452	Braak
CTSH	TMEM163	-0.0296193735152183	0.0349589661923432	-0.847261139023771	0.39684958210265	0.880152117005467	0.0554422620920436	Braak
CTSH	FRMD4A	0.00775845460271994	0.0103718042309815	0.748033266916548	0.454440091928437	0.713340702008504	0.146702995167055	Braak
CTSH	PICALM	0.033836795646863	0.00902424305299872	3.74954391721743	0.000177156471227029	0.00472477208033914	2.32561913670783	Braak
CTSH	CD163	0.0209337125730057	0.0101777222561094	2.05681704081086	0.0397038282715893	0.3285086368497	0.483453207879368	Braak
CTSH	GPNMB	-0.0127715833162076	0.0149286663067319	-0.855507320868205	0.392270353297632	0.775041090019763	0.110675272079766	Braak
CTSH	MKI67	-0.0535429443920203	0.0373409595961799	-1.43389310213383	0.1516027706124	0.724413990688215	0.140013170699206	Braak
CTSH	ERN1	0.0228652887643198	0.0231941645739716	0.985820752086028	0.32422108048336	0.690190458574948	0.16103104883603	Braak
CTSK	PICALM	0.0248300792446778	0.0419115235870419	0.592440386785527	0.553555728690578	0.810303925929975	0.0913520569270292	Braak
CTSL	AIF1	-0.0125332061569557	0.0351995504622184	-0.356061540342916	0.721794478562483	0.929184097177368	0.0318982316819801	Braak
CTSL	CCL3	-0.0177887726046368	0.0580184293235431	-0.306605552960365	0.759143626452015	0.994021810268928	0.00260408645225633	Braak
CTSL	HIF1A	-0.0191941065895146	0.0580114425869227	-0.330867596694474	0.740744498800989	0.913627490108726	0.0392308414286653	Braak
CTSL	HIST	-0.0475664858752109	0.0331817460296157	-1.4335136503292	0.151711100767958	0.691233332480595	0.160375327584497	Braak
CTSL	HSPA1A	-0.065861891791603	0.0399408129066457	-1.64898726386824	0.0991502439591294	0.704974564794503	0.151826551900325	Braak
CTSL	IFI44L	-0.0343747012607406	0.0473798134727889	-0.725513646871628	0.468136975836667	0.845811950707879	0.0727261828805109	Braak
CTSL	TMEM163	-0.0780123979497052	0.049802357908902	-1.56643984793661	0.117245680345508	0.728090569573155	0.137814594012081	Braak
CTSL	FRMD4A	-0.0224716585928747	0.035933312937703	-0.625371187784256	0.531727467674056	0.767346066043421	0.11500872904033	Braak
CTSL	PICALM	-0.00541572894535822	0.0284371831066836	-0.190445337888806	0.848960173217468	0.949495605965079	0.0225070407316347	Braak
CTSL	CD163	-0.0369102067298637	0.0164373548830174	-2.24550768615444	0.0247355593684641	0.261204122361854	0.583019973243526	Braak
CTSL	GPNMB	-0.0530420328461226	0.0405499609038012	-1.30806618955705	0.190850860061441	0.59340117516434	0.226651597946911	Braak
CTSL	MKI67	-0.147802597070162	0.047854920624704	-3.08855589228294	0.00201131856045379	0.264206940820252	0.578055777484773	Braak
CTSL	ERN1	-0.120735284178963	0.0353099687681465	-3.41929739365501	0.000627830678336313	0.058894553271432	1.22992486809136	Braak
CTSO	AIF1	-0.00688776686951155	0.0319620370756202	-0.215498369306547	0.829378783304146	0.96043917083952	0.0175301358572577	Braak
CTSO	HSPA1A	0.0046670665848683	0.0363278195459812	0.12847087007138	0.897776349486454	0.982333808773789	0.00774090867518395	Braak
CTSO	FRMD4A	0.0604929382961667	0.0543457916928444	1.1131117315958	0.265660445782918	0.541610556719399	0.266312879255887	Braak
CTSO	PICALM	0.044069687823343	0.0336255052086772	1.31060299465688	0.189991926963392	0.486433533624981	0.312976493426337	Braak
CTSO	CD163	-0.0394767901491403	0.0363045282989938	-1.0873792333568	0.276869244959837	0.717427553881658	0.144221947608532	Braak
CTSO	GPNMB	-0.00419959940924064	0.051062381049685	-0.082244488465086	0.934452296572494	0.989813266739449	0.00444672951746426	Braak
CTSO	ERN1	0.0627872239592933	0.0355727233349874	1.76503843599568	0.0775573061826235	0.403022492544005	0.394670715359746	Braak
CTSS	AIF1	0.0358791020730846	0.0162927277967739	2.20215439186242	0.027654404459147	0.348120150250438	0.45827083770595	Braak
CTSS	CCL3	-0.00119222538736526	0.0277866409226717	-0.0429064236545589	0.965776128132116	0.999664149370813	0.00014588257374824	Braak
CTSS	HIF1A	0.0490384609578252	0.0161425380383044	3.03784081793474	0.00238279786564583	0.0502761557039219	1.29863793743799	Braak
CTSS	HIST	-0.000872982765588125	0.014105540031189	-0.061889354371251	0.950650945228035	0.995239716489592	0.00207230115396055	Braak
CTSS	HSPA1A	0.00626692776310007	0.0250319728526694	0.250356925520226	0.802311337517133	0.972438821824326	0.0121377115239588	Braak
CTSS	IFI44L	0.0120902135017081	0.0136640308499396	0.884820418987971	0.376253494789966	0.81043023869386	0.091284362992197	Braak
CTSS	TMEM163	-0.00636476078907323	0.015995206000322	-0.397916775122815	0.690691534173368	0.951831799121559	0.021439790236639	Braak
CTSS	FRMD4A	-0.0274526130857506	0.00908541532771964	-3.02161344258997	0.00251431407069151	0.0292830888750365	1.5333831144091	Braak
CTSS	PICALM	0.0171543422952872	0.00774909031129633	2.21372336702287	0.0268478144886135	0.155637479975855	0.807885809745965	Braak
CTSS	CD163	0.0084045302906609	0.00873622460919479	0.962032304184947	0.336033377075466	0.765093357658241	0.116285568451535	Braak
CTSS	GPNMB	0.0136070748966663	0.0125563342145926	1.08368212123985	0.278505765439569	0.682826149657699	0.165689855403553	Braak
CTSS	MKI67	-0.0123709436401545	0.0178872290176414	-0.69160760607211	0.489183783799508	0.895816393847581	0.0477809940319941	Braak
CTSS	ERN1	0.0382009112462098	0.0316901372056264	1.20545111554227	0.228029198765942	0.606043046746364	0.217496527153103	Braak
CTSV	HSPA1A	-0.0929175860638979	0.0501182106492687	-1.85396854476994	0.0637436602982687	0.660637913421573	0.180036506155811	Braak
CTSV	ERN1	-0.143211149482169	0.0554090063494558	-2.58461861919989	0.00974867645202989	0.180951487884275	0.742437841529125	Braak
CTSZ	AIF1	0.0153906088031015	0.0257341968588835	0.598060584035231	0.549799509231832	0.872937758253449	0.0590167210260821	Braak
CTSZ	CCL3	0.0125525637215821	0.0264094135416997	0.475306416848749	0.634568586049708	0.99166136979238	0.00363660439568349	Braak
CTSZ	HIF1A	-0.0014361386566381	0.0173121835170817	-0.0829553738972948	0.933887023723692	0.980264973480949	0.00865651515834984	Braak
CTSZ	HIST	-0.00379817133215472	0.0333876447154126	-0.113759786427863	0.909428217363958	0.989504475158186	0.00458223730183879	Braak
CTSZ	HSPA1A	-0.00747154349253107	0.029797520900634	-0.250743795681744	0.802012198012071	0.972438821824326	0.0121377115239588	Braak
CTSZ	IFI44L	-0.00605435841998282	0.0166608472066191	-0.36338838865154	0.716314774332482	0.939410883109068	0.0271444128063403	Braak
CTSZ	TMEM163	0.0068979407858223	0.0172314842188328	0.400310309792313	0.688927975305539	0.951831799121559	0.021439790236639	Braak
CTSZ	FRMD4A	-0.00702617458415438	0.00968373516524909	-0.725564512479483	0.468105782884295	0.723168567955041	0.14076045844577	Braak
CTSZ	PICALM	0.0121111299498545	0.00791829267892444	1.52951279283851	0.126137370116958	0.390527838888919	0.408348001876565	Braak
CTSZ	CD163	0.0281433511668137	0.00998535744654476	2.81846206482595	0.00482543126791173	0.105396978707855	0.977171838357943	Braak
CTSZ	GPNMB	-0.0104470409363067	0.0160740929490984	-0.649930354974878	0.515737209466174	0.845527590486879	0.0728722163327055	Braak
CTSZ	MKI67	0.00802751019204424	0.0189617937931463	0.423351834727038	0.672038580780591	0.945188158667033	0.0244817278540775	Braak
CTSZ	ERN1	0.0323119338852049	0.0333219479898609	0.969689223902418	0.332201423470133	0.694514778499019	0.158318508526383	Braak
CTTNBP2	AIF1	0.00543822754063051	0.0183890704915633	0.295731507643386	0.767435133234928	0.945059114583062	0.0245410249994523	Braak
CTTNBP2	CCL3	0.029920118657413	0.0290398323075701	1.0303130658786	0.302863067529596	0.931714753605235	0.0307170274491263	Braak
CTTNBP2	HIF1A	0.0656945868618991	0.0240062406378125	2.73656287350643	0.00620847296854516	0.0876544405781265	1.05722607763377	Braak
CTTNBP2	HIST	0.0143569551366681	0.0135567114018669	1.05902934060329	0.289586417585078	0.813560905671532	0.0896099288894618	Braak
CTTNBP2	HSPA1A	0.0321795615532767	0.0285968299187308	1.12528422362645	0.260468612831493	0.82534981114107	0.0833619437542098	Braak
CTTNBP2	IFI44L	0.0228472221894021	0.0151303595363572	1.51002506810905	0.13103702777226	0.601754707992074	0.220580503218317	Braak
CTTNBP2	TMEM163	-0.00273912648787746	0.0170896198321661	-0.160280129972339	0.872660410498756	0.982859764723971	0.00750844325760605	Braak
CTTNBP2	FRMD4A	0.00909166493148194	0.0103711413911549	0.876631085102733	0.3806870493994	0.649738612813436	0.187261323116869	Braak
CTTNBP2	PICALM	0.033683698379085	0.00921253611088589	3.65628942710825	0.000255892427489668	0.00623878800014253	2.20489977185202	Braak
CTTNBP2	CD163	0.0608416341116922	0.0116438264031949	5.22522682878528	1.73941743455521e-07	0.000100679655383849	3.99705827966667	Braak
CTTNBP2	GPNMB	-0.0247152948504909	0.0183760984163353	-1.34496966061743	0.178635032420634	0.576490123809302	0.239208128459243	Braak
CTTNBP2	MKI67	0.00541700203612585	0.0155947668576927	0.347360244982034	0.728320695982135	0.948683659266368	0.0228785799205987	Braak
CTTNBP2	ERN1	0.0105800077870661	0.028782530841356	0.367584346400294	0.713183188630208	0.905852828844753	0.0429423550962842	Braak
CTTNBP2NL	AIF1	0.0143469716734675	0.0149097018907761	0.962257446766476	0.335920298700317	0.767054534451811	0.115173758385364	Braak
CTTNBP2NL	CCL3	0.0222174033616649	0.0276156455184036	0.804522325826451	0.421095380866792	0.964000749432139	0.015922628468418	Braak
CTTNBP2NL	HIF1A	-0.031042090524924	0.0161921148478659	-1.91711155809985	0.0552237605765604	0.295664291176753	0.529201124176456	Braak
CTTNBP2NL	HIST	-0.000513381850561425	0.0123410389827069	-0.0415995647757706	0.966817920201612	0.996075592637564	0.00170770151644854	Braak
CTTNBP2NL	HSPA1A	0.0122036250485945	0.0225168864669996	0.541976576845112	0.587834641967988	0.93398359635956	0.0296607512571505	Braak
CTTNBP2NL	IFI44L	0.00571702834725316	0.0121658755085449	0.469923298429094	0.638409818040048	0.914664099295261	0.0387383667047726	Braak
CTTNBP2NL	TMEM163	-0.0302858617007067	0.0138524301447797	-2.18632120026391	0.0287921141633626	0.535378223084634	0.271339298047333	Braak
CTTNBP2NL	FRMD4A	-0.0223329144882537	0.0083352969785268	-2.67931839090884	0.00737722094181886	0.0571153323346549	1.24324729185046	Braak
CTTNBP2NL	PICALM	0.0201890882627888	0.00699743271475024	2.88521363274151	0.00391148134823579	0.043128904519687	1.3652315728556	Braak
CTTNBP2NL	CD163	0.0278576556615639	0.00861843114451629	3.23233488722471	0.00122783069602505	0.0482472833849795	1.31652713504822	Braak
CTTNBP2NL	GPNMB	0.0274837640902826	0.010957773334112	2.50815227257206	0.0121364354252046	0.175738915129344	0.755132058911165	Braak
CTTNBP2NL	MKI67	-0.00779639570204038	0.0153461008380179	-0.508037565003215	0.61142699922852	0.931721111345917	0.0307140639645789	Braak
CTTNBP2NL	ERN1	-0.00356555871953677	0.0226705665661167	-0.157277000957966	0.875026545243861	0.960286009583483	0.017599398330783	Braak
CTU1	AIF1	0.00392980332417519	0.0250619747721907	0.15680341872085	0.875399778434868	0.972107456143939	0.012285725782614	Braak
CTU1	HSPA1A	-0.0271725165100292	0.0359578844817768	-0.75567617232321	0.449843373566593	0.896373685985176	0.0475109011320391	Braak
CTU1	PICALM	-0.00738767519926435	0.031424701499205	-0.235091340468302	0.814137839678387	0.935888898297833	0.0287757043816142	Braak
CTU1	CD163	0.0368372463211244	0.0355674798839125	1.03570020820582	0.300342025206567	0.738377354775158	0.131721631114049	Braak
CTU1	GPNMB	-0.0280526078237772	0.040105906612099	-0.699463251014362	0.484262571374062	0.831605591763819	0.0800825991096807	Braak
CTU1	ERN1	0.0400704268582944	0.0398236973346822	1.00619554536935	0.314321514593557	0.682280321553638	0.166037154535589	Braak
CTU2	AIF1	-0.0716152760714617	0.0378876006990398	-1.89020351645747	0.0587307465801772	0.457749970360029	0.339371675147459	Braak
CTU2	HSPA1A	-0.0536687430625419	0.0519508389470302	-1.03306788014075	0.301572133418394	0.848776120089157	0.0712068476027057	Braak
CTU2	PICALM	-0.0108188495928933	0.0417070222826431	-0.259401151191647	0.795325741584387	0.927556369874443	0.0326596877705852	Braak
CTU2	ERN1	-0.00195269378495245	0.0616094345504801	-0.031694720122005	0.974715505505298	0.990421554272124	0.00417991678964305	Braak
CUEDC1	AIF1	-0.0418245033514256	0.026249363631381	-1.59335304043046	0.111081014071858	0.56123023140765	0.25085894316773	Braak
CUEDC1	HIF1A	-0.00614009222723519	0.017630655543507	-0.348262276015963	0.727643221961396	0.908045382622274	0.0418924456089837	Braak
CUEDC1	HIST	0.0665778342259692	0.0384482877088735	1.73162026694374	0.0833411953038203	0.608046873596512	0.216062940201531	Braak
CUEDC1	HSPA1A	-0.0144695217788725	0.0276914332905706	-0.522527007794849	0.601303447071616	0.937917834735727	0.0278352058467968	Braak
CUEDC1	IFI44L	-0.0478330575419345	0.0421655349926225	-1.13441125673619	0.256622079418577	0.73701104052195	0.132526006303979	Braak
CUEDC1	TMEM163	0.0303596586452162	0.043777323137456	0.693501942772752	0.487994607047149	0.91107305576195	0.0404467970750976	Braak
CUEDC1	FRMD4A	-0.0443051400773247	0.0111959779984419	-3.95723715100998	7.58216468248302e-05	0.00269565907527225	2.569335034648	Braak
CUEDC1	PICALM	-0.00544974744824361	0.00950765907343914	-0.573195505449725	0.566512327240714	0.816356504066903	0.0881201427934931	Braak
CUEDC1	CD163	-0.0169255785787152	0.0106321549555728	-1.59192361750181	0.111401868155	0.53455580361837	0.272006951000577	Braak
CUEDC1	GPNMB	0.0332761946477503	0.0168009649625876	1.9806121089979	0.0476347899371949	0.346193770247521	0.46068075151397	Braak
CUEDC1	ERN1	-0.0286911433526889	0.0253617004320801	-1.13127837896853	0.257937941556893	0.635988258166728	0.196550902371194	Braak
CUEDC2	AIF1	0.0305322871085805	0.0262753722968854	1.16201158878345	0.245230757618015	0.70634056051954	0.150985854340583	Braak
CUEDC2	HIST	-0.0511972157263662	0.0402512439298405	-1.27194120548436	0.203394009938748	0.746845582870361	0.126769183244478	Braak
CUEDC2	HSPA1A	-0.0534162931225514	0.0315717847069467	-1.69189970153313	0.0906650989218896	0.693197928962513	0.159142743479032	Braak
CUEDC2	IFI44L	-0.0183807270407893	0.043408370340714	-0.423437389989955	0.671976169897712	0.928973396427194	0.0319967229819268	Braak
CUEDC2	FRMD4A	-0.0435400664525925	0.0381958592607218	-1.13991587819485	0.254321349260718	0.529547612922523	0.276094985320642	Braak
CUEDC2	PICALM	-0.00926593482050715	0.023947945160524	-0.386919827918313	0.698815561684972	0.888248932162294	0.0514653059397345	Braak
CUEDC2	CD163	0.00659166559331895	0.0257760651637878	0.255728155225935	0.798160753147037	0.954356299697205	0.0202894553759351	Braak
CUEDC2	GPNMB	-0.0179851240279703	0.0298849590793591	-0.601811900769583	0.547299352476392	0.863713731626505	0.0636301757800338	Braak
CUEDC2	MKI67	0.0167527446717436	0.0465685955008822	0.359743395555621	0.719039036671827	0.948683659266368	0.0228785799205987	Braak
CUEDC2	ERN1	0.0247784783266002	0.0331771796569218	0.746853065354836	0.455152259684654	0.772563332102739	0.112065908465792	Braak
CUL1	AIF1	-0.0511170069186375	0.0173033206931812	-2.95417323790232	0.00313507962241567	0.145148157518572	0.838188472643854	Braak
CUL1	CCL3	-0.0027888845048714	0.0297718687715148	-0.0936751577898849	0.925367204696197	0.999664149370813	0.00014588257374824	Braak
CUL1	HIF1A	-0.0128412421790242	0.0164869143146527	-0.778874805433518	0.436053466592228	0.756612831732152	0.12112629758833	Braak
CUL1	HIST	-0.0382229300476089	0.0150554207495532	-2.53881513399372	0.0111228579607072	0.316447403159623	0.499698463895497	Braak
CUL1	HSPA1A	-0.0205535630717098	0.0255191718897801	-0.805416537828215	0.420579351524879	0.88571383120294	0.0527065733777352	Braak
CUL1	IFI44L	-0.0257579278007691	0.0158445938544932	-1.62566033798744	0.104021931772909	0.557898478567978	0.253444822942441	Braak
CUL1	TMEM163	-0.011710494767866	0.0163769188356153	-0.715060927236134	0.474571396227085	0.90860387701129	0.0416254143835796	Braak
CUL1	FRMD4A	-0.0193229100281122	0.00891613965451119	-2.16718341982627	0.0302208711105896	0.144613476492669	0.839791233364559	Braak
CUL1	PICALM	-0.0101336470781519	0.00796099015030844	-1.27291290239308	0.203048950288468	0.503559861077586	0.297948894940774	Braak
CUL1	CD163	-0.00327524127376819	0.0108215821752334	-0.302658263896384	0.762150307380971	0.946529971389992	0.0238656297686393	Braak
CUL1	GPNMB	-0.0163436801282396	0.0131907749189925	-1.23902350154633	0.215336794787815	0.622495178823423	0.205864007796068	Braak
CUL1	MKI67	-0.0150435850029005	0.0171315331295093	-0.878122517650667	0.379877234276048	0.856398335318422	0.0673241855657426	Braak
CUL1	ERN1	0.0137478732602173	0.0274812623044574	0.500263528942316	0.616889530872237	0.864361218695653	0.0633047268469984	Braak
CUL2	AIF1	0.0264034258030749	0.0198863382977359	1.32771681783574	0.184271675533126	0.651205957939084	0.186281634703267	Braak
CUL2	CCL3	0.0081535857286759	0.0451365580773084	0.180642611576867	0.856648106858349	0.998362179392916	0.000711879576787106	Braak
CUL2	HIF1A	0.0126087179505159	0.0121106869472544	1.04112326620534	0.297818342722099	0.650965322509543	0.186442146061425	Braak
CUL2	HIST	0.0153601565126819	0.0273509595913488	0.561594793827284	0.574392128323872	0.920182062029571	0.036126237097636	Braak
CUL2	HSPA1A	0.00352752733348892	0.0215595193218538	0.163618088178489	0.87003180430107	0.979993039511647	0.00877700891201378	Braak
CUL2	IFI44L	-0.022403180299167	0.0297131075722517	-0.753983077828209	0.450859382997231	0.838744007622908	0.076370569613534	Braak
CUL2	TMEM163	-0.0130460470386413	0.015412524289333	-0.846457516869611	0.397297563846067	0.880152117005467	0.0554422620920436	Braak
CUL2	FRMD4A	-0.0215438664309459	0.0094755798241108	-2.27361985554985	0.0229888525946607	0.120848015001504	0.917760478735629	Braak
CUL2	PICALM	0.0127391299238191	0.00719833124919126	1.76973377340065	0.0767715008994675	0.294636571019578	0.530713348442926	Braak
CUL2	CD163	0.00756747799909602	0.00817131485036039	0.926102853418048	0.354392531252713	0.780902605282675	0.107403128255745	Braak
CUL2	GPNMB	-0.00503957524694256	0.012029824563511	-0.418923419899959	0.675272100426947	0.911463576124651	0.0402606819230394	Braak
CUL2	MKI67	0.0153666520307959	0.0389672879437807	0.394347485844173	0.693324509110675	0.946699212240745	0.0237879842638839	Braak
CUL2	ERN1	0.0331478025076735	0.0199942703929582	1.65786507115297	0.0973447036367771	0.439604734770026	0.356937638647497	Braak
CUL3	AIF1	-0.00900730672954299	0.0124886475755306	-0.721239563777208	0.47076213368379	0.834552405986998	0.0785463864666304	Braak
CUL3	CCL3	0.000559414526818536	0.0217080993357809	0.0257698529090692	0.979440907753429	0.999664149370813	0.00014588257374824	Braak
CUL3	HIF1A	-0.00126496447126538	0.00953950719490732	-0.132602706347418	0.894507591968891	0.969556581408307	0.0134268412769967	Braak
CUL3	HIST	-0.010397670592678	0.0106827457901829	-0.973314426543138	0.330397054542601	0.83675396820746	0.0774022193747068	Braak
CUL3	HSPA1A	0.0124453778336882	0.0171572526166651	0.72537125329727	0.468224303749541	0.904058065971115	0.0438036747005435	Braak
CUL3	IFI44L	-0.00605923198939084	0.0109945167917728	-0.55111398746737	0.581555537444155	0.895946197515269	0.0477180693822909	Braak
CUL3	TMEM163	-0.0232911771446323	0.0130049807736046	-1.79094283567915	0.0733024687794458	0.661116804754331	0.17972180348142	Braak
CUL3	FRMD4A	-0.0276663012472421	0.00657263991256441	-4.20931339846483	2.56147889039852e-05	0.00134826934321885	2.87022334030147	Braak
CUL3	PICALM	0.00536394649108256	0.00492203729031311	1.08978176610713	0.275809287862398	0.588333915616111	0.230376115167936	Braak
CUL3	CD163	-0.000521131779986254	0.00578355959684101	-0.0901057162566281	0.928203206784576	0.984884260909061	0.00661480280377623	Braak
CUL3	GPNMB	0.00660823456801012	0.0107778171457761	0.613132926512856	0.539788450265574	0.861015692957769	0.064988932979731	Braak
CUL3	MKI67	-0.00234351706094782	0.0139024642997698	-0.168568464584125	0.866136087157332	0.976646796423697	0.0102624701587212	Braak
CUL3	ERN1	-0.0160200131699313	0.0167650109767193	-0.955562343035588	0.339293394226645	0.699415235916571	0.155264911342727	Braak
CUL4A	AIF1	-0.024317799691298	0.0190967184887228	-1.27340200912834	0.202875424810074	0.672064100764021	0.172589302421696	Braak
CUL4A	CCL3	-0.0421749752731779	0.0431735513249353	-0.976870652955049	0.328633192271532	0.947706996825886	0.0233259130106684	Braak
CUL4A	HIF1A	-0.00527589086873822	0.0122828708757516	-0.429532388812595	0.667535828475671	0.881799929585622	0.0546299401894162	Braak
CUL4A	HIST	0.00657060494427091	0.0133590676844254	0.491846070360974	0.622828165171265	0.93254499056928	0.0303302065062605	Braak
CUL4A	HSPA1A	-0.00996060386757825	0.016141670030212	-0.617073936521761	0.537185958995088	0.921100720394782	0.0356928780333163	Braak
CUL4A	IFI44L	-0.0103535165617868	0.01390208020428	-0.744745851674721	0.456425374735421	0.840464769781618	0.0754804864007269	Braak
CUL4A	TMEM163	-0.0375212680545234	0.0142940518994373	-2.62495675253567	0.00866599736567781	0.345845601660839	0.46111774315018	Braak
CUL4A	FRMD4A	-0.011696236082814	0.00883113412036453	-1.3244319385709	0.185359633221036	0.443222768994018	0.353377937371539	Braak
CUL4A	PICALM	0.0149551406311458	0.00616273413933927	2.42670546757501	0.0152366198749109	0.108180001111867	0.965853018430304	Braak
CUL4A	CD163	-0.00756710628854443	0.00702702777608271	-1.07685731858069	0.281544013531616	0.723267436703548	0.14070108747901	Braak
CUL4A	GPNMB	0.0281246107236516	0.0110846706358368	2.53725272023191	0.0111726267606691	0.16850190678292	0.773395180248934	Braak
CUL4A	MKI67	0.00999516897249884	0.0156401913322737	0.639069481961752	0.522777732068893	0.907409068940617	0.0421968845683656	Braak
CUL4A	ERN1	-0.00878192807491583	0.0181660138967039	-0.483426255470895	0.628793109518622	0.870604816768421	0.0601789343642866	Braak
CUL4B	AIF1	0.0580152616572875	0.0290996846413637	1.99367320891243	0.046187779047105	0.420802565963691	0.375921620611746	Braak
CUL4B	HIST	0.0386586680010415	0.0405754285672999	0.952760558940759	0.340711402087584	0.840631520497425	0.0753943296274539	Braak
CUL4B	HSPA1A	0.0217669590068413	0.0272815844393855	0.797862714139767	0.424950162792229	0.887149493304566	0.0520031911640176	Braak
CUL4B	FRMD4A	0.0396373240128855	0.0308560247275159	1.28458945580047	0.198935785245062	0.459437952496521	0.337773132173181	Braak
CUL4B	PICALM	0.00749028691650868	0.00935504252479671	0.800668398529963	0.423323641898438	0.719050811359194	0.143240419334478	Braak
CUL4B	CD163	-0.0088045950333585	0.0288025696098372	-0.305687831072939	0.759842339476829	0.946505431671884	0.0238768894251098	Braak
CUL4B	GPNMB	-0.0122988092879076	0.0351880694719359	-0.349516454652804	0.726701619792047	0.929210937923592	0.0318856866764716	Braak
CUL4B	ERN1	0.0135099271355161	0.0275109031394269	0.491075377171261	0.623373135942972	0.868384336238954	0.0612880188730076	Braak
CUL5	AIF1	-0.0173040855237547	0.0125195475117601	-1.38216541033135	0.166920918109128	0.635606342977817	0.196811777439297	Braak
CUL5	CCL3	-0.0115790213648945	0.0228129261281899	-0.507564058193584	0.611759101876667	0.99166136979238	0.00363660439568349	Braak
CUL5	HIF1A	0.0121027135847447	0.0111710632429704	1.08339853794674	0.278631564353117	0.63106632817333	0.19992499187188	Braak
CUL5	HIST	-0.0105751059407364	0.0120826615670257	-0.875229839226518	0.381448860459631	0.864509522826786	0.0632302184821964	Braak
CUL5	HSPA1A	-0.0176878664706201	0.0186207093014334	-0.94990293786814	0.342161573918065	0.860925766969827	0.0650342938253666	Braak
CUL5	IFI44L	-0.0108252830273606	0.0128191397469681	-0.844462517847263	0.398410999968808	0.812776332645948	0.0900289511611854	Braak
CUL5	TMEM163	-0.00948762053879462	0.0128933775713467	-0.735852222297378	0.461820636114301	0.902041989449366	0.0447732458707861	Braak
CUL5	FRMD4A	-0.0201190185522274	0.00731906466175655	-2.74885104613885	0.00598045567979934	0.0499954165916202	1.30106980846815	Braak
CUL5	PICALM	0.000410537958413982	0.00563126266290982	0.0729033580901812	0.941883021687419	0.982498664617562	0.00766803123204535	Braak
CUL5	CD163	0.00224708908129838	0.00640032217985626	0.351089994870984	0.725520833720404	0.937257600189309	0.0281410292132716	Braak
CUL5	GPNMB	-0.00629225551654484	0.011179433344036	-0.562842079996984	0.573542423329752	0.875258837585752	0.0578634954211434	Braak
CUL5	MKI67	-0.00634490123757071	0.0143889029930765	-0.440957954933999	0.659243435834126	0.941231973999121	0.0263033281008595	Braak
CUL5	ERN1	0.0137777201616192	0.0229317390884503	0.600814447978714	0.547963579951795	0.825669546497689	0.0831937333669211	Braak
CUL7	AIF1	-0.0247984173278504	0.0289713214158083	-0.855964316295185	0.392017517531136	0.799089728105554	0.0974044519335797	Braak
CUL7	HSPA1A	-0.0351531352438287	0.0365502048312253	-0.961776696085625	0.336161786517283	0.856988213154894	0.0670251512354845	Braak
CUL7	PICALM	-0.00633095585323427	0.020646206422886	-0.306640150910072	0.75911728893872	0.913636095613038	0.0392267508058717	Braak
CUL7	CD163	0.0255423979714074	0.0313725102351808	0.81416494185296	0.415550466396985	0.816982775078251	0.0877870998535405	Braak
CUL7	ERN1	-0.0097183921087065	0.0332199410523358	-0.292546940206662	0.76986847563852	0.9272055028533	0.0328239995512214	Braak
CUL9	AIF1	0.0232290820398929	0.0261893934250426	0.886965255853577	0.37509760660176	0.790051266900705	0.10234472616567	Braak
CUL9	HIST	-0.00184343910301191	0.0394336795644951	-0.0467478339168654	0.962714206041409	0.996075592637564	0.00170770151644854	Braak
CUL9	HSPA1A	0.0221009533633384	0.0291498984196292	0.758182860371683	0.448341520432364	0.896373685985176	0.0475109011320391	Braak
CUL9	FRMD4A	0.0227266801501772	0.0388933102266267	0.584333912895342	0.558995680086612	0.784490821118781	0.105412133480211	Braak
CUL9	PICALM	-0.0157181882896608	0.0195311576233282	-0.804775046763579	0.420949503727332	0.716909213379932	0.144535838229736	Braak
CUL9	CD163	-0.0154935375529968	0.0269550463576171	-0.574791723502955	0.565432164888496	0.88288052201528	0.0540980644182333	Braak
CUL9	GPNMB	0.016428838203329	0.0328944023495163	0.499441759992049	0.617468206195677	0.890471804754992	0.0503798271644434	Braak
CUL9	ERN1	0.0473191511296699	0.0251886053532374	1.87859353330922	0.0603000148148319	0.369130217256206	0.43282040170091	Braak
CUTA	AIF1	0.0463626059498008	0.0292823083990659	1.58329750912943	0.113353670397659	0.566773241096157	0.246590662162424	Braak
CUTA	CCL3	0.0450717114994806	0.0574100587776975	0.785083876573035	0.432404392404602	0.965924160251025	0.0150569709731966	Braak
CUTA	HIF1A	0.0302398094521977	0.0365814348406648	0.826643612638793	0.408439090173401	0.739020429475468	0.131343555805677	Braak
CUTA	HIST	0.0255285067735003	0.0379183862404115	0.673248766749818	0.50078904090977	0.898341251759135	0.0465586570928514	Braak
CUTA	HSPA1A	-0.0197582389226794	0.0390997010260079	-0.505329667598656	0.61332730868554	0.941700641125256	0.0260871339053816	Braak
CUTA	IFI44L	0.0417383619306385	0.0425362197942631	0.981242859203671	0.326472993389178	0.785730982334893	0.104726121754183	Braak
CUTA	TMEM163	-0.0104548727950914	0.0477358896647751	-0.219014935481682	0.826638413366664	0.976535734141373	0.0103118600499966	Braak
CUTA	FRMD4A	0.0205397648833292	0.0449185962686091	0.4572664016592	0.647479576021583	0.839083843841879	0.0761946409608545	Braak
CUTA	PICALM	0.0316278902332368	0.036664347699787	0.862633381403933	0.388339070748194	0.692170262287146	0.159787063236091	Braak
CUTA	CD163	-0.0173309513929895	0.035161727834568	-0.492892484536871	0.622088557857691	0.903843878405664	0.043906579040563	Braak
CUTA	GPNMB	0.0360419623778326	0.0368379668476775	0.978391737167899	0.327880613309686	0.721615256484361	0.141694293458176	Braak
CUTA	MKI67	-0.0624431206691546	0.0499133360626589	-1.25103079847771	0.210923241089026	0.783590776203113	0.105910684810618	Braak
CUTA	ERN1	0.0446239607048803	0.0377024225749265	1.18358337892475	0.236578023043279	0.614705936508455	0.211332592669911	Braak
CUTC	AIF1	-0.0159661970751265	0.0175231517092651	-0.911148710005442	0.362217024252257	0.78473564534291	0.105276619820825	Braak
CUTC	HIF1A	0.0720252904517502	0.0402987348211883	1.78728416093799	0.0738915726909142	0.344907765425834	0.462297027599486	Braak
CUTC	HIST	-0.00915500226233817	0.0328342268097829	-0.278824968694267	0.780379151802388	0.968302242982885	0.0139890621424408	Braak
CUTC	HSPA1A	-0.00923267156702483	0.0227131254066627	-0.406490582063026	0.684382175521594	0.954341249858105	0.0202963040902074	Braak
CUTC	IFI44L	0.0497763161564867	0.0392493828768505	1.268206338751	0.204724273977405	0.691182055649909	0.160407545461725	Braak
CUTC	TMEM163	-0.0087584248566004	0.036972637578139	-0.236889370905446	0.812742616118519	0.976535734141373	0.0103118600499966	Braak
CUTC	FRMD4A	0.0349110945342036	0.0270919285651501	1.28861607065921	0.19753159360444	0.458006606910067	0.33912825709681	Braak
CUTC	PICALM	0.011841468242987	0.00889397651521707	1.33140313814939	0.183056397395989	0.480000388937546	0.318758410721576	Braak
CUTC	CD163	0.00681701184062706	0.0201319227356975	0.338617027798308	0.734898253347299	0.941604076531617	0.026131669948655	Braak
CUTC	GPNMB	0.0414511426410439	0.0316558701533356	1.30942989215781	0.190388771407019	0.592824999892938	0.227073490105285	Braak
CUTC	MKI67	0.0356831342152331	0.0423863836083301	0.841853708138018	0.399869844683007	0.864805316227062	0.0630816493033803	Braak
CUTC	ERN1	-0.0112216098433614	0.0194511640738287	-0.576911993583972	0.563998908116186	0.833142446538302	0.079280738741265	Braak
CUX1	AIF1	0.00413303481992086	0.0126728910991196	0.326131960544345	0.744324516805918	0.936215940009139	0.0286239688493823	Braak
CUX1	CCL3	-0.00789334314332743	0.0223330617648476	-0.353437572798531	0.723760422047001	0.99166136979238	0.00363660439568349	Braak
CUX1	HIF1A	0.00678920900106349	0.0113260883274173	0.599431048460808	0.548885477508527	0.82943401764959	0.0812181568493302	Braak
CUX1	HIST	0.00440604286788156	0.0105736346084889	0.416700882054714	0.676897209112895	0.941176722673061	0.0263288224008753	Braak
CUX1	HSPA1A	-0.00657567858358756	0.0164105320286226	-0.400698683754951	0.688641979995338	0.954341249858105	0.0202963040902074	Braak
CUX1	IFI44L	-0.0028082216051636	0.00980171475416984	-0.286503094162063	0.774492823956413	0.955582587700292	0.0197317724158568	Braak
CUX1	TMEM163	-0.00293832640808686	0.0121058118302682	-0.242720310647829	0.808222072259001	0.976535734141373	0.0103118600499966	Braak
CUX1	FRMD4A	-0.00620245896149363	0.00565061585925151	-1.09766070035333	0.272352676501617	0.548494607632821	0.260827637709729	Braak
CUX1	PICALM	0.0105616610819737	0.00504582825955495	2.09314715814471	0.0363360201131878	0.186344021156358	0.72968453701509	Braak
CUX1	CD163	0.0119531585751524	0.00742785600023113	1.60923402052766	0.107565180052729	0.525094421167334	0.279762595822851	Braak
CUX1	GPNMB	0.0258677805632576	0.00985979068986744	2.62356285005533	0.00870153890036425	0.146724612504806	0.83349702877126	Braak
CUX1	MKI67	-0.000533527130861795	0.0123755779457681	-0.0431112900908389	0.96561281947679	0.994054433325722	0.00258983346412699	Braak
CUX1	ERN1	0.0224764917235578	0.0199396907039092	1.12722368954054	0.259647916951746	0.636438581787306	0.196243500695103	Braak
CUX2	HSPA1A	0.0589933978860447	0.0500815130102201	1.17794759663123	0.238817498272932	0.814440642920364	0.089140561928218	Braak
CUX2	PICALM	0.0458870415955735	0.0590407621207621	0.777209506573036	0.437035174370158	0.729873746389322	0.136752257672038	Braak
CUX2	ERN1	0.0126619907578314	0.0408105330380013	0.310262812446997	0.756361108061969	0.923169716873115	0.034718450300357	Braak
CWC15	AIF1	0.0308274911256428	0.0208244069496881	1.4803538559404	0.138778837642191	0.603553554820225	0.219284187818534	Braak
CWC15	CCL3	-0.0142312351252107	0.043608593920945	-0.326340151003482	0.744167013414105	0.992628269364334	0.00321336055707958	Braak
CWC15	HIF1A	0.0212596740117622	0.0420521027650751	0.505555551657661	0.613168691385279	0.85823537597936	0.0663935880601819	Braak
CWC15	HIST	-0.0319917520401094	0.0300918981191897	-1.06313506424203	0.28772070507089	0.813560905671532	0.0896099288894618	Braak
CWC15	HSPA1A	-0.00206030992234873	0.0290337602869097	-0.0709625588276846	0.943427554063253	0.990270250175199	0.00424626788410847	Braak
CWC15	IFI44L	0.0318499038601117	0.036275726490626	0.877994927774691	0.379946471325276	0.81043023869386	0.091284362992197	Braak
CWC15	TMEM163	0.00608134029102959	0.0384823227338695	0.158029449861591	0.874433592653638	0.983052068570938	0.00742347861327325	Braak
CWC15	FRMD4A	0.0434047273017415	0.0329805284661573	1.31607130996342	0.188150109393436	0.446601694507524	0.35007963345027	Braak
CWC15	PICALM	0.013605115199952	0.020696509522852	0.657362787910198	0.510947672875582	0.78472602985012	0.105281941333959	Braak
CWC15	CD163	0.0310776297241274	0.0215490646783104	1.44217998266105	0.149251606060642	0.591605820545852	0.227967561824384	Braak
CWC15	GPNMB	0.0614103896116746	0.026213244736818	2.34272369667461	0.0191435542304992	0.217695701982338	0.662150145252797	Braak
CWC15	MKI67	-0.0353771405174265	0.0413355826605538	-0.855851986119132	0.392079655784811	0.863305825936121	0.0638353282845192	Braak
CWC15	ERN1	0.00414698693499374	0.033096424404083	0.125300149779387	0.900285933612089	0.968724958298652	0.013799510925146	Braak
CWC22	AIF1	-0.0114057704859965	0.0198795266573633	-0.573744570611891	0.566140662644829	0.880054008275981	0.0554906746947205	Braak
CWC22	CCL3	-0.0066143458478132	0.0442947155944391	-0.149325845285337	0.881296522314383	0.999664149370813	0.00014588257374824	Braak
CWC22	HIF1A	0.000711075789971925	0.0397909437743809	0.0178702921449615	0.985742328662776	0.997996845569987	0.00087083141174039	Braak
CWC22	HIST	0.0191917325232949	0.032429747083941	0.591794085646709	0.553988484137036	0.915540060409835	0.0383226479386972	Braak
CWC22	HSPA1A	-0.0206982985646817	0.0213510853222254	-0.969426062062322	0.332332654169754	0.856606330977008	0.067218720158666	Braak
CWC22	IFI44L	0.043672242079831	0.0368756870743065	1.18430992192306	0.236290402662751	0.717702788973608	0.144055366107805	Braak
CWC22	TMEM163	0.0545061647214581	0.0366637579698264	1.48664969822012	0.137107354520465	0.749064784693007	0.125480619659732	Braak
CWC22	FRMD4A	-0.0204891063128747	0.00976575666232123	-2.09805619997956	0.035900181112668	0.161011373511124	0.793143445218706	Braak
CWC22	PICALM	0.00275685523246493	0.00806973167802218	0.341629107690555	0.732630029006452	0.90368250379371	0.0439841260178765	Braak
CWC22	CD163	-0.00965999141780825	0.00879370462182873	-1.09851215536955	0.271980912807378	0.714005486494294	0.146298451045895	Braak
CWC22	GPNMB	0.0355756769597057	0.0307961851701996	1.15519752732657	0.248009547078883	0.654244000325514	0.184260251320821	Braak
CWC22	MKI67	-0.0429229809002826	0.0369070428535161	-1.16300244022919	0.244828512358031	0.802168339046144	0.0957344832779602	Braak
CWC22	ERN1	0.00490164277003302	0.0210354921727258	0.233017736394511	0.815747633172594	0.942172264786056	0.0258696844616778	Braak
CWC25	AIF1	0.02696922937653	0.0213441393482489	1.26354260232763	0.206394246278623	0.674665705962852	0.170911364973831	Braak
CWC25	CCL3	0.0439465424353056	0.0455003419879949	0.965850815954322	0.334118836479363	0.947706996825886	0.0233259130106684	Braak
CWC25	HIF1A	-0.0876346760070976	0.0478343067503058	-1.83204653648581	0.0669444876239995	0.325500493396283	0.487448348788198	Braak
CWC25	HIST	0.0382057759937172	0.0330430801776647	1.15624136092319	0.247582446167657	0.787194454020698	0.103917974277797	Braak
CWC25	HSPA1A	0.0201739890956221	0.021843772451068	0.923557922094899	0.355716530183403	0.872862343790839	0.0590542420285719	Braak
CWC25	IFI44L	0.0598704133779422	0.0375404365760204	1.59482464346686	0.110751454624358	0.569534131280544	0.244480244222929	Braak
CWC25	TMEM163	-0.0151605687206445	0.0430702160348165	-0.351996579455028	0.724840827728207	0.958909017032652	0.0182225974958196	Braak
CWC25	FRMD4A	0.0232685846196246	0.0284400619096982	0.818162235142319	0.413264555977823	0.678439017620373	0.168489183378184	Braak
CWC25	PICALM	0.0197016058087596	0.0216737531927746	0.909007573977892	0.363346127853247	0.669754970622792	0.174084054567772	Braak
CWC25	CD163	0.025510599237761	0.0241532216437536	1.05619861457937	0.290877483604088	0.732003452171074	0.135486870778613	Braak
CWC25	GPNMB	0.0241635956541251	0.0267855867280297	0.902111867082576	0.366997445552557	0.753399582504993	0.122974624796181	Braak
CWC25	MKI67	0.0149613198685657	0.0427905269957166	0.349640935014971	0.726608185915378	0.948683659266368	0.0228785799205987	Braak
CWC25	ERN1	0.0254920534211221	0.02380138916688	1.07103216717261	0.284154966301668	0.657822807237385	0.181891073258907	Braak
CWC27	AIF1	-0.0235236461366787	0.0186277213739754	-1.26283004047631	0.206650266270813	0.674665705962852	0.170911364973831	Braak
CWC27	CCL3	-0.0212705578448278	0.0276989080331719	-0.767920447237646	0.442534448836141	0.967795510898675	0.0142163966895315	Braak
CWC27	HIF1A	0.022521523233871	0.0143346835015905	1.57112106670316	0.116154530094464	0.428252975804363	0.36829961056695	Braak
CWC27	HIST	-0.0272712967911552	0.0148851426131075	-1.8321152507562	0.0669342516810431	0.577892162405633	0.238153195561419	Braak
CWC27	HSPA1A	-0.00663034415792813	0.0196582093085868	-0.337281186391273	0.735904940751554	0.966579514163119	0.0147624136045405	Braak
CWC27	IFI44L	0.0110328344594533	0.0158515639213136	0.696009208568933	0.486423062864114	0.855830558533117	0.0676122105310194	Braak
CWC27	TMEM163	-0.00703887386381352	0.0166249580943545	-0.423391976320457	0.672009297995575	0.950026519707158	0.0222642713409132	Braak
CWC27	FRMD4A	-0.00787815853597535	0.00867810314014191	-0.907820339163026	0.363973150635948	0.636538904048001	0.196175047945848	Braak
CWC27	PICALM	0.00804680094781168	0.00698505280969795	1.15200287915356	0.249319890212977	0.559529290452246	0.252177173927725	Braak
CWC27	CD163	0.00917838523858314	0.00848792080349312	1.08134671035171	0.279542916719681	0.720437548922307	0.142403660004659	Braak
CWC27	GPNMB	-0.000337192992235008	0.0146051955052961	-0.0230871946981289	0.981580720115651	0.994205144555358	0.00252399391656966	Braak
CWC27	MKI67	0.00897821545558096	0.0181133281760471	0.495669010593739	0.620127954615813	0.933458005210081	0.0299052154929166	Braak
CWC27	ERN1	0.032539982300906	0.0230759054669843	1.41012808132111	0.158501866852385	0.5310795926893	0.27484038649784	Braak
CWF19L1	AIF1	-0.0441103012393331	0.0248881409326363	-1.77234215117652	0.0763377782443243	0.497718709095149	0.303016033951436	Braak
CWF19L1	HIF1A	0.0169590615296844	0.0416343349999187	0.407333551255651	0.683763023818683	0.886566206393476	0.0522888269015006	Braak
CWF19L1	HIST	0.0236623576760816	0.0386979074598657	0.611463493229504	0.540892779632989	0.909538205012825	0.041179053744237	Braak
CWF19L1	HSPA1A	-0.00668692005935987	0.0286292083133962	-0.233569855867475	0.81531893200504	0.974663910687276	0.0111451144519659	Braak
CWF19L1	TMEM163	0.0277638157009872	0.0397623910966315	0.698243112028021	0.485025169191507	0.91107305576195	0.0404467970750976	Braak
CWF19L1	FRMD4A	-0.07091472982232	0.0324008644058063	-2.18866783719548	0.0286209912875773	0.139928682374609	0.854093255341868	Braak
CWF19L1	PICALM	-0.00105640285721688	0.0090805348466332	-0.116337074308852	0.907385404034846	0.969279844017298	0.0135508182366739	Braak
CWF19L1	CD163	-0.0239826319616483	0.0229824284967945	-1.04352035577934	0.296707358162088	0.734739900984906	0.133866374600937	Braak
CWF19L1	GPNMB	-0.00643123779952421	0.0349111514609698	-0.184217292480721	0.853842994194748	0.967388525926004	0.0143990680294048	Braak
CWF19L1	ERN1	0.0206575970129793	0.0271002368330555	0.762266290890204	0.445901088366215	0.766158322986557	0.115681476196912	Braak
CWF19L2	AIF1	0.0180398784434508	0.0162611241392916	1.10938692115763	0.267263302061615	0.722556316354114	0.141128298151098	Braak
CWF19L2	CCL3	0.0062855653243058	0.0251656393533249	0.249767758174416	0.802766954865181	0.994973710572208	0.00218839413292474	Braak
CWF19L2	HIF1A	0.00389924331622062	0.013483894831809	0.289177820270606	0.772445303975606	0.928919622467908	0.0320218630018925	Braak
CWF19L2	HIST	-0.0216924747156926	0.0128460022517306	-1.68865568373774	0.0912854329099282	0.622316815207592	0.205988464075457	Braak
CWF19L2	HSPA1A	0.0556470361563874	0.0210395417877758	2.64487871065323	0.0081720203359349	0.413928259057181	0.383074923119281	Braak
CWF19L2	IFI44L	0.0205561186897612	0.0142048718637599	1.4471175021441	0.147864016887888	0.62440490330041	0.204533695186894	Braak
CWF19L2	TMEM163	-0.00546479161627109	0.0143191902317505	-0.381641107340959	0.70272758875672	0.953151299920826	0.0208381554946595	Braak
CWF19L2	FRMD4A	-0.0254630153398984	0.00920508008266296	-2.76619161498181	0.00567151987748248	0.0483421031828318	1.31567445900018	Braak
CWF19L2	PICALM	-0.000772430242503867	0.00659332639429297	-0.117153345111576	0.906738537452243	0.969259936482912	0.0135597380766685	Braak
CWF19L2	CD163	0.00126601852809953	0.00751369144738907	0.168494878577888	0.866193972375926	0.97158307190006	0.0125200606067572	Braak
CWF19L2	GPNMB	0.00665733032259101	0.0148854126616062	0.447238546483981	0.654702832611302	0.902808240558413	0.0444044854685408	Braak
CWF19L2	MKI67	0.00675192391986944	0.0156793914924279	0.430624104457763	0.666741711573817	0.943890565140915	0.0250783549714906	Braak
CWF19L2	ERN1	0.00262520047257945	0.0211253413702739	0.124267836744804	0.901103212431842	0.96901030635349	0.0136716037865453	Braak
CX3CR1	AIF1	-0.0540718180169436	0.0280112654745736	-1.93035969995807	0.0535622846526259	0.442110243146065	0.354469422912992	Braak
CX3CR1	CCL3	0.0345560706535879	0.0465038000848403	0.743080578158015	0.457432897434137	0.967795510898675	0.0142163966895315	Braak
CX3CR1	HIF1A	-0.0406145192818921	0.028084992034264	-1.44612892296149	0.148141044746991	0.485427217113634	0.313875877136989	Braak
CX3CR1	HIST	-0.00354012040192886	0.0251081734929176	-0.140994740335351	0.887874097439911	0.984640203168681	0.00672243582117544	Braak
CX3CR1	HSPA1A	-0.107492538761722	0.0390649942753186	-2.7516332910264	0.00592988822589704	0.383687836305575	0.41602196861274	Braak
CX3CR1	IFI44L	-0.0226330361243958	0.0243552235272825	-0.929288786819897	0.352739444781805	0.801714720708575	0.0959801420184163	Braak
CX3CR1	TMEM163	-0.0447218113689792	0.0270467069993275	-1.65350300759687	0.0982285345112076	0.700918972068659	0.154332184625933	Braak
CX3CR1	FRMD4A	-0.0709808470527128	0.0181468254164441	-3.91147462014994	9.1734297593466e-05	0.00306781420259658	2.51317094629752	Braak
CX3CR1	PICALM	-0.0465528301122294	0.0156259919077344	-2.97919200183299	0.00289009618893441	0.0353129427364218	1.45206608983034	Braak
CX3CR1	CD163	0.0275382185186769	0.0196197287383276	1.40359833135105	0.160438492302078	0.604975927202583	0.218261906159237	Braak
CX3CR1	GPNMB	0.0346368637887395	0.0234301671025532	1.47830203844193	0.139326952320542	0.523755886801798	0.280871082705993	Braak
CX3CR1	MKI67	-0.0449350650373782	0.0315841948412465	-1.42270731494781	0.154821019209997	0.731091073586315	0.136028518675114	Braak
CX3CR1	ERN1	-0.0929595236659711	0.046580929997328	-1.99565624111205	0.0459713532350928	0.335152317495946	0.474757773220214	Braak
CXADR	AIF1	0.00586924353342967	0.0418269025861848	0.140322212990456	0.888405414528973	0.975555500781341	0.0107480179174204	Braak
CXADR	CCL3	0.0974656812800159	0.0805596267449179	1.20985765721866	0.226333517407858	0.914316089864227	0.0389036375789662	Braak
CXADR	HIF1A	-0.0194709488331338	0.0224003267750063	-0.869226106775324	0.384723470599226	0.723900608122804	0.140321058536261	Braak
CXADR	HIST	0.0303629910063211	0.051594166669091	0.588496587241343	0.55619902388385	0.915540060409835	0.0383226479386972	Braak
CXADR	HSPA1A	0.0237329094787564	0.0366780670671699	0.647059983703434	0.517593122618576	0.915858355041421	0.0381716883197055	Braak
CXADR	IFI44L	0.0269228847408243	0.0478062903936428	0.563166154895893	0.573321747126215	0.895722798390655	0.0478263717615881	Braak
CXADR	TMEM163	-0.0386086184643495	0.0261036872213393	-1.47904846303811	0.13912736276643	0.749064784693007	0.125480619659732	Braak
CXADR	FRMD4A	-0.0345098135010233	0.0143926978264583	-2.39773070463436	0.0164969886527379	0.0963433645670703	1.01617819103593	Braak
CXADR	PICALM	-0.0141173415042668	0.0125357534544548	-1.12616617386089	0.260095188393815	0.570288009464896	0.243905759535313	Braak
CXADR	CD163	0.013302339320323	0.0182691968065527	0.72812940060681	0.466534377871874	0.842003298505594	0.0746862071702176	Braak
CXADR	GPNMB	-0.026468949973784	0.0433460641271853	-0.610642523300828	0.541436264695012	0.861620341689026	0.064684056484665	Braak
CXADR	MKI67	-0.0445040728232931	0.0588246589901826	-0.756554710002154	0.449316683561312	0.883296807858231	0.053893339054842	Braak
CXADR	ERN1	-0.0328411505440808	0.0330440816996345	-0.993858774548545	0.320291627190525	0.686407405949041	0.163418039341387	Braak
CXCL10	CCL3	0.310812888620983	0.130794295399501	2.3763489659211	0.0174849178706686	0.713340214018197	0.146703292264318	Braak
CXCL10	HSPA1A	0.135641909393461	0.101803287910249	1.33239222600594	0.182731335334494	0.785865756067687	0.104651635103542	Braak
CXCL10	IFI44L	0.206618395783252	0.144811547283121	1.42680883990067	0.15363500245954	0.627784406601915	0.202189475846629	Braak
CXCL10	ERN1	0.0999620447094659	0.0771925511322882	1.2949700876987	0.195330548466758	0.573530386084381	0.241443567894908	Braak
CXCL12	AIF1	0.0136803737436062	0.0489378708393277	0.279545748700867	0.779826034353877	0.949060523891354	0.0227060906771486	Braak
CXCL12	CCL3	-0.0049170762556005	0.0730191318091913	-0.0673395606571916	0.946311383497108	0.999664149370813	0.00014588257374824	Braak
CXCL12	HIF1A	0.0234208554268532	0.074477463395633	0.314469026723411	0.753164837215888	0.918838604480573	0.0367607664584178	Braak
CXCL12	HIST	-0.00123501234344253	0.0662669373929685	-0.0186369310553588	0.985130741224657	0.997515638452472	0.00108028697918344	Braak
CXCL12	HSPA1A	0.0228416074979639	0.0559561731890545	0.408205318487219	0.683122943851709	0.954341249858105	0.0202963040902074	Braak
CXCL12	IFI44L	0.0465816109303568	0.0555941494304735	0.837886925289004	0.402094212572023	0.814801320717508	0.0889482757201543	Braak
CXCL12	TMEM163	0.0139843275205852	0.0534242567350309	0.261759889144428	0.793506564881373	0.974260915637981	0.0113247196643104	Braak
CXCL12	FRMD4A	-0.0364341699273067	0.0169434841990318	-2.15033516715462	0.0315287125828814	0.148084231987864	0.829491182702516	Braak
CXCL12	PICALM	-0.0242760308467992	0.0168901729306719	-1.43728728808424	0.150636379350969	0.43145584636072	0.36506364180983	Braak
CXCL12	CD163	-0.026028056521176	0.0536669126725452	-0.484992618822497	0.627681581373857	0.905720964744425	0.0430055795163299	Braak
CXCL12	GPNMB	-0.0193048616350742	0.0596663113206912	-0.323547093959194	0.746280947883358	0.936175623422368	0.0286426714236821	Braak
CXCL12	ERN1	-0.0486160691536003	0.0564427636891243	-0.86133395985654	0.389054136991182	0.730125967516272	0.136602205252575	Braak
CXCL16	AIF1	0.0101602808963233	0.0279865840623132	0.363041122621504	0.716574165522145	0.927957187023518	0.0324720602772093	Braak
CXCL16	CCL3	0.0204431813184499	0.0388731839941204	0.525894182517746	0.598961731145699	0.989536209535564	0.00456830927591225	Braak
CXCL16	HIF1A	0.00863235177099436	0.0173714626396086	0.496927170157322	0.619240410730202	0.861796366801443	0.0645953411613331	Braak
CXCL16	HIST	0.00220359134352112	0.0355106077351601	0.0620544531356832	0.950519468185494	0.995239716489592	0.00207230115396055	Braak
CXCL16	HSPA1A	-0.00283555979708319	0.0284319204760464	-0.0997315604998306	0.92055744379071	0.985023214897336	0.00655353398664915	Braak
CXCL16	IFI44L	-0.00774890701031502	0.0364718416578705	-0.212462729000767	0.831746051947594	0.970510529782262	0.0129997482699267	Braak
CXCL16	TMEM163	0.0321377193962781	0.0402799986534348	0.797858005726064	0.424952895434834	0.886583830019012	0.0522801938550414	Braak
CXCL16	FRMD4A	-0.0260547925494375	0.0325434519315389	-0.800615515657299	0.423354265603793	0.688797296526564	0.161908566121619	Braak
CXCL16	PICALM	0.0359719749877379	0.0115944291428097	3.10252230141455	0.00191879090046088	0.0263909094005798	1.57854564423054	Braak
CXCL16	CD163	0.017026692404736	0.0272854347981834	0.624021296734827	0.532613598915399	0.869653257764809	0.0606538718137455	Braak
CXCL16	GPNMB	-0.0316315360921536	0.0264479834506601	-1.19599046752142	0.231700279023829	0.637911074125306	0.19523985843934	Braak
CXCL16	MKI67	-0.0219831736750698	0.0416801130909715	-0.527425960363617	0.59789781964347	0.927759088229379	0.0325647826557761	Braak
CXCL16	ERN1	0.029712739815282	0.0348089157070531	0.853595672595499	0.393329057083073	0.73420007367591	0.13418557625121	Braak
CXCL17	PICALM	0.0283467947486141	0.0537076019049903	0.527798556315363	0.597639159273367	0.833616588609909	0.0790336516860288	Braak
CXCL2	HSPA1A	0.0362490962606415	0.119339784859459	0.303746954993511	0.761320682111191	0.970166889467389	0.0131535513621749	Braak
CXCL3	CD163	-0.111598176746702	0.150962929095357	-0.739242259112567	0.459759904145963	0.838684802645406	0.0764012265271195	Braak
CXCL8	CCL3	0.04525737935581	0.111992812458828	0.404109677774617	0.686132068657607	0.99166136979238	0.00363660439568349	Braak
CXCL8	HSPA1A	0.00162081216035226	0.0661127184977682	0.0245158903941754	0.980441108822857	0.995014984773639	0.00217037879648521	Braak
CXCL8	CD163	-0.164674529835591	0.139565287193163	-1.17991037132088	0.238035864472935	0.682711449834308	0.165762813483228	Braak
CXCL8	ERN1	-0.0804940012294386	0.0674884635839337	-1.1927075674101	0.232983920912064	0.611130099707306	0.213866325648743	Braak
CXCR4	AIF1	0.211612096279348	0.0959161545672049	2.20621955951204	0.0273686304114374	0.345879148113047	0.461075619345595	Braak
CXCR4	CCL3	0.025853081217534	0.104628068708965	0.247095082003735	0.804834639742023	0.994973710572208	0.00218839413292474	Braak
CXCR4	HIF1A	0.0636249244470329	0.0248301978684296	2.56240102411463	0.0103951211903227	0.120566537456927	0.91877321138608	Braak
CXCR4	HIST	0.238184153060394	0.0983456921420088	2.42190733394262	0.0154392870005972	0.370599442179169	0.431095238710297	Braak
CXCR4	HSPA1A	0.102145177112251	0.0713434887060241	1.43173790579751	0.152218843833979	0.764856100608989	0.116420264963962	Braak
CXCR4	IFI44L	0.229527300646822	0.0882111024009518	2.60202281118239	0.00926756877128576	0.191354232470753	0.718161927385842	Braak
CXCR4	FRMD4A	0.13163784486559	0.115002839994318	1.14464864408647	0.252354733187414	0.527213264746695	0.278013671377207	Braak
CXCR4	PICALM	0.296453410089671	0.0898661947047695	3.29883123530029	0.00097088261443683	0.0163232552200035	1.78719322896993	Braak
CXCR4	CD163	-0.0199759867134907	0.0942923809850715	-0.21185154627343	0.832222852981499	0.962709937716443	0.0165045450923458	Braak
CXCR4	GPNMB	0.0668922640679528	0.0761230399981078	0.878738737570329	0.379542949794291	0.764945787389716	0.11636934271799	Braak
CXCR4	ERN1	0.141750609851213	0.0743122008533921	1.90750116701385	0.056455720059915	0.361419567143444	0.441988338569821	Braak
CXXC1	AIF1	0.00870183182473909	0.0227973861081894	0.381703050667426	0.702681637015723	0.923391937373938	0.0346139218244004	Braak
CXXC1	HSPA1A	0.0337525007108117	0.0277061014815728	1.21823349031116	0.223135256321689	0.809353791944527	0.0918615942073186	Braak
CXXC1	FRMD4A	0.0515368080686041	0.039794426807733	1.29507602452988	0.195294004749613	0.455027609295039	0.341962251253422	Braak
CXXC1	PICALM	-0.00770918833064899	0.0195447280848535	-0.394438249392855	0.693257509049073	0.884602485960459	0.0532518444855282	Braak
CXXC1	CD163	-0.015182781542556	0.0323980530932939	-0.468632528591623	0.639332322126589	0.909331161627599	0.0412779259356715	Braak
CXXC1	ERN1	0.0185316669916932	0.0261869150357893	0.707668962394625	0.479150856095139	0.788763211919514	0.103053353179587	Braak
CXXC5	AIF1	-0.00872574599486793	0.0312993839230794	-0.278783314595333	0.780411120030886	0.949060523891354	0.0227060906771486	Braak
CXXC5	HSPA1A	-0.0087309164523348	0.0354281972399002	-0.246439760770605	0.805341830457798	0.972821772134103	0.011966718281157	Braak
CXXC5	FRMD4A	0.0491258811643363	0.0467569791739934	1.05066413682389	0.293412872825603	0.567773871359355	0.24582459734301	Braak
CXXC5	PICALM	0.0486485368062012	0.0284369843392316	1.71074879902388	0.0871274950550308	0.314725238239348	0.502068429032797	Braak
CXXC5	CD163	0.0785823534816756	0.0390153711353978	2.01413830484825	0.0439950148740195	0.346755602338974	0.459976513541636	Braak
CXXC5	GPNMB	-0.019345356265736	0.0427341654009399	-0.452690630183935	0.650771527500293	0.901197056998189	0.0451802352033484	Braak
CXXC5	ERN1	0.0582893512621877	0.0439434746532356	1.32646204521052	0.184686699046635	0.5622826330327	0.250045330139083	Braak
CXorf38	AIF1	-0.00197224733414371	0.0215360919176067	-0.0915787015438633	0.927032774033229	0.985682412933642	0.00626299228799704	Braak
CXorf38	CCL3	0.0503965406114245	0.047972245795396	1.05053536218355	0.293472041522483	0.931714753605235	0.0307170274491263	Braak
CXorf38	HIF1A	0.0104447124040988	0.0371834857104201	0.280896537926561	0.778789756127588	0.931246796326397	0.0309352083001995	Braak
CXorf38	HIST	0.0317448111696039	0.0295723209949827	1.07346363428795	0.283063146627369	0.813560905671532	0.0896099288894618	Braak
CXorf38	HSPA1A	0.0168690781699633	0.0222906966978019	0.756776622940939	0.44918370042595	0.896373685985176	0.0475109011320391	Braak
CXorf38	IFI44L	-0.00339895165884014	0.0359068967840245	-0.0946601339370654	0.924584784243506	0.987637009388859	0.00540264426439866	Braak
CXorf38	TMEM163	-0.0179756497527473	0.0391868858204631	-0.458715955003512	0.646438155060821	0.944988054086882	0.0245736815192452	Braak
CXorf38	FRMD4A	-0.0274832625850143	0.0110526958332815	-2.48656644492628	0.0128982480910089	0.0809281190690096	1.0919005533606	Braak
CXorf38	PICALM	0.00845966127769414	0.00858407268205384	0.985506715871616	0.324375234230244	0.633113469702309	0.198518446618859	Braak
CXorf38	CD163	0.0176257301380276	0.00963435970613598	1.82946564957524	0.067329880683241	0.426419326768351	0.370163119838347	Braak
CXorf38	GPNMB	0.0134560848300332	0.0264041674680101	0.509619735079164	0.610317895050127	0.888398136079057	0.0513923613025703	Braak
CXorf38	MKI67	-0.00235893905678459	0.0442050369276606	-0.0533635807305146	0.957442222214138	0.991388638950704	0.0037560623012421	Braak
CXorf38	ERN1	-0.00824215417586998	0.0202591341817174	-0.4068364473003	0.684128115575441	0.893239833943861	0.0490319178483974	Braak
CYB561	AIF1	0.0118447154997644	0.0368623305083735	0.32132302370502	0.747965610378451	0.938245255691609	0.0276836229523583	Braak
CYB561	HSPA1A	-0.0405944176401444	0.0322099496993256	-1.26030676915321	0.207558719011118	0.802151203993161	0.0957437603063303	Braak
CYB561	PICALM	0.0033262440075067	0.0301567911706988	0.110298340054779	0.912172773677553	0.97084082911007	0.0128519675231075	Braak
CYB561	CD163	-0.0384209811484071	0.0379681467539067	-1.01192669206205	0.311573105773827	0.746021842099697	0.127248457025313	Braak
CYB561	ERN1	0.0337572764641469	0.0315793235350355	1.06896768788271	0.285084229548405	0.658207452363918	0.181637204839876	Braak
CYB561A3	AIF1	0.0268070206931042	0.0287600423315921	0.932092532550185	0.351288706864446	0.779289811929939	0.108301001486381	Braak
CYB561A3	HIST	0.0130368678721889	0.0455372142290372	0.286290413080997	0.774655700231993	0.967607872082028	0.0143006070444709	Braak
CYB561A3	HSPA1A	-0.0119497156266882	0.0348617890138713	-0.342774021778786	0.731768470880144	0.965482415663481	0.0152556316203317	Braak
CYB561A3	FRMD4A	0.00961116771879526	0.0414090340278802	0.232103161651252	0.816457889286598	0.92481739152248	0.0339440117833801	Braak
CYB561A3	PICALM	0.0116029451202884	0.0257961748377187	0.44979324234238	0.652859530930959	0.866035077812889	0.0624645169987613	Braak
CYB561A3	CD163	0.0352668015570292	0.0332405653926282	1.06095672984101	0.288709566051833	0.729931556430801	0.136717860506913	Braak
CYB561A3	GPNMB	0.0611006442555202	0.036375565261372	1.67971669488816	0.093012449974692	0.450627747300737	0.346182070205204	Braak
CYB561A3	ERN1	-0.0345859538339772	0.0338812791177919	-1.02079835043227	0.307349986113046	0.676709743624606	0.169597570269988	Braak
CYB561D1	AIF1	0.0715784030225426	0.0388623312474684	1.84184532231852	0.0654977784297298	0.473615043447186	0.324574511558908	Braak
CYB561D1	HSPA1A	0.0017696156297222	0.0430974912545902	0.041060757325027	0.96724745932036	0.994324930197847	0.00247167160647001	Braak
CYB561D1	FRMD4A	0.0199662088571927	0.0412736355207872	0.483752124213455	0.628561795988896	0.827264477721382	0.0823556236368459	Braak
CYB561D1	PICALM	0.0433264868239603	0.0263357465622343	1.64515886122973	0.0999370547381224	0.34084341810717	0.467445088074021	Braak
CYB561D1	CD163	0.0987752464707604	0.0368458618074837	2.68076906402277	0.00734531874276987	0.138158437291882	0.85962258771152	Braak
CYB561D1	GPNMB	0.0349566609797422	0.037671635665954	0.927930533457949	0.353443604742296	0.742486551471676	0.129311408239081	Braak
CYB561D1	ERN1	-0.00580100026681279	0.0280798593571212	-0.206589363323917	0.836330567907435	0.947975849247025	0.0232027266623064	Braak
CYB561D2	AIF1	0.00397231806681493	0.0265495279191597	0.149619160043455	0.881065090817134	0.973792818153219	0.0115334327557523	Braak
CYB561D2	HIST	0.00476685816517665	0.0371275008757323	0.128391571011784	0.897839101309346	0.986502829917492	0.00590166457723538	Braak
CYB561D2	HSPA1A	-0.0207732739604596	0.0302379493410829	-0.686993477174591	0.492086838881282	0.908140319099675	0.0418470423352271	Braak
CYB561D2	IFI44L	-0.00622786404799704	0.0420551388687407	-0.148088062850892	0.882273270038712	0.980483505602654	0.00855970794826601	Braak
CYB561D2	TMEM163	0.0289466549065967	0.0453323464737979	0.63854305276979	0.523120237923479	0.924931588353735	0.0338903882330847	Braak
CYB561D2	FRMD4A	0.0341975284121736	0.0375817042953291	0.909951505749672	0.362848085055741	0.635971854403553	0.196562104080681	Braak
CYB561D2	PICALM	0.00456893332434778	0.0255121794596144	0.179088318643272	0.857868354098799	0.952401549378783	0.0211799067508741	Braak
CYB561D2	CD163	-0.0147291923762452	0.0296433364013225	-0.496880384071344	0.619273405129076	0.902725129988412	0.0444444675176721	Braak
CYB561D2	GPNMB	-0.000887495477756421	0.0327624081627405	-0.0270888352696166	0.978388879658573	0.99363286779857	0.00277405115756832	Braak
CYB561D2	ERN1	0.0455408536262445	0.035622784516849	1.27841925452808	0.201101638546742	0.5805672320715	0.236147479927234	Braak
CYB5A	AIF1	0.0485177102926594	0.024265310329124	1.99946794970213	0.0455577462913802	0.418227928299325	0.378586969363158	Braak
CYB5A	HSPA1A	-0.0348931003690383	0.0306014679520746	-1.1402426976276	0.25418520349993	0.821111338964578	0.0855979505303712	Braak
CYB5A	FRMD4A	-0.0198751759781432	0.0390791795041898	-0.508587340632684	0.611041504271312	0.816259821934839	0.0881715798835608	Braak
CYB5A	PICALM	0.0478588612810463	0.0230275513462553	2.07833045561004	0.0376789332027383	0.190901750286583	0.719190089750282	Braak
CYB5A	CD163	0.0328500206792787	0.0259343328892861	1.26666148767026	0.205276356284543	0.651755789898834	0.185915102069959	Braak
CYB5A	GPNMB	0.0684678100125457	0.0343286595372196	1.99447956708918	0.0460996707735731	0.34217706610463	0.465749101744011	Braak
CYB5A	ERN1	0.0775258206349548	0.0323737513642879	2.39471230141327	0.0166334109139508	0.224284827573387	0.649200104589241	Braak
CYB5D1	PICALM	-0.00717319254121069	0.0430688386958594	-0.166551798432873	0.867722723093806	0.955080675965857	0.0199599418749411	Braak
CYB5D2	AIF1	-0.0143355750674792	0.0297132062111074	-0.482464765519659	0.629475822506557	0.905089024424246	0.0433087015520255	Braak
CYB5D2	HIST	0.0673954528030065	0.0399358757417047	1.68759170924167	0.0914896318320203	0.622316815207592	0.205988464075457	Braak
CYB5D2	HSPA1A	0.00337896988699821	0.0286981504650428	0.11774173012	0.906272300875395	0.983073327709045	0.00741408681518384	Braak
CYB5D2	FRMD4A	-0.00851334296770437	0.0400644898201495	-0.212490986554951	0.831724008921689	0.93133786660025	0.0308927390173595	Braak
CYB5D2	PICALM	0.00364510726959015	0.0252585005982357	0.144312100214086	0.885254023736844	0.961495992901496	0.0170525213728703	Braak
CYB5D2	CD163	5.17501046485952e-05	0.0318213243681312	0.00162627124031401	0.998702423857638	0.999473677825155	0.000228638990403195	Braak
CYB5D2	GPNMB	-0.0216101201119053	0.0394799607105661	-0.547369341887966	0.584125013504058	0.880421746748664	0.0553092387489691	Braak
CYB5D2	ERN1	-0.0407559491868385	0.0329212985416251	-1.23798121557409	0.21572302602711	0.594879024051773	0.225571344403619	Braak
CYB5R1	AIF1	0.025841796269823	0.0241096444533522	1.07184476817243	0.283789761363526	0.734152487107366	0.13421372559993	Braak
CYB5R1	HIF1A	0.0197555001832185	0.0465443405196103	0.424444732972315	0.671241503119254	0.881799929585622	0.0546299401894162	Braak
CYB5R1	HIST	0.0187181844608674	0.0386753058286772	0.483982842793402	0.628398045563219	0.93425982428526	0.0295323265953236	Braak
CYB5R1	HSPA1A	-0.018700507391025	0.0276924039754371	-0.675293752308836	0.499489152509965	0.910830408893493	0.0405624785024498	Braak
CYB5R1	IFI44L	0.0155368352584795	0.0357294664635503	0.434846550936593	0.663673813053748	0.924070310872487	0.034294982825122	Braak
CYB5R1	TMEM163	0.0302795037541115	0.0376874739280144	0.80343680799481	0.421722307470494	0.886583830019012	0.0522801938550414	Braak
CYB5R1	FRMD4A	0.0856441378312747	0.0418470352346076	2.04659989294646	0.0406973853792338	0.174546563959825	0.758088696079109	Braak
CYB5R1	PICALM	0.0214675063517132	0.0267754716497396	0.801760156927879	0.42269171017571	0.718596422994072	0.143514948942951	Braak
CYB5R1	CD163	0.00211853184649441	0.0303925744811443	0.069705573899597	0.944428005245559	0.989295519764216	0.00467395771333568	Braak
CYB5R1	GPNMB	-0.0335378217016121	0.0312268678955724	-1.07400530254164	0.282820304990471	0.689183136222526	0.161665357943546	Braak
CYB5R1	ERN1	0.0228908050616487	0.0301659574997403	0.75882905629121	0.447954821771989	0.767932968920856	0.114676686867286	Braak
CYB5R4	AIF1	0.00867706747786495	0.0167407963551232	0.51831868053335	0.604235941450213	0.897950995261469	0.046747363854138	Braak
CYB5R4	CCL3	0.0197585023596815	0.0254172124531068	0.777367006556469	0.43694227234145	0.966533367072003	0.0147831484795972	Braak
CYB5R4	HIF1A	0.0269349424061262	0.0151662089737359	1.77598386338807	0.0757355768787216	0.349853583321396	0.456113673534778	Braak
CYB5R4	HIST	0.009004299994743	0.0129137294980473	0.697265650182974	0.485636560562997	0.89292266592854	0.0491861527742202	Braak
CYB5R4	HSPA1A	0.0259269393455983	0.0187939050071282	1.37953976758766	0.167728393816904	0.770316965662641	0.113330537018029	Braak
CYB5R4	IFI44L	0.0106095439281949	0.012463775130694	0.851230370970614	0.394641394919344	0.812714829878127	0.0900618154588387	Braak
CYB5R4	TMEM163	-0.0126931221534784	0.0136569983946809	-0.929422541224149	0.352670150458618	0.867721148082681	0.061619817802673	Braak
CYB5R4	FRMD4A	-0.00924347918429328	0.00741226727315631	-1.24705152197746	0.212378606667639	0.477145505999968	0.321349162224898	Braak
CYB5R4	PICALM	0.0194374420797744	0.0062937257476668	3.08838402864634	0.00201248223959728	0.0274638485372575	1.56123860470373	Braak
CYB5R4	CD163	0.00930367018369022	0.00713773205656486	1.30344906616847	0.192421494518042	0.639402748737564	0.194225501065597	Braak
CYB5R4	GPNMB	0.00854722806147411	0.0131853252295457	0.648237939730259	0.516831066606362	0.846033067211413	0.0726126622248098	Braak
CYB5R4	MKI67	-0.0211396947943012	0.015946173616257	-1.32569074581938	0.184942153971899	0.762715780399936	0.117637268073438	Braak
CYB5R4	ERN1	0.0339439761202878	0.0179388919584987	1.89220026514551	0.0584643030677512	0.365521698655811	0.437086836690338	Braak
CYB5RL	PICALM	-0.00344070688344138	0.0281908312214688	-0.122050565178834	0.902858972353343	0.967625816131264	0.0142925532351413	Braak
CYB5RL	ERN1	0.0211419462611571	0.0384470492565286	0.549897759905906	0.582389500772262	0.843250798484978	0.0740432388995604	Braak
CYBA	AIF1	0.0138035199838536	0.0212603163763902	0.649262209436475	0.516168907778568	0.856515914241576	0.0672645633428471	Braak
CYBA	CCL3	-0.00570616089107443	0.0416610115045167	-0.136966451005535	0.891057313365792	0.999664149370813	0.00014588257374824	Braak
CYBA	HIF1A	0.0120005121634553	0.0171842036294152	0.698345551661956	0.484961118498501	0.790106302293144	0.10231447403421	Braak
CYBA	HIST	-0.00763994186279341	0.0334204171870363	-0.228601032118681	0.819179022294268	0.976014569653516	0.010543699266815	Braak
CYBA	HSPA1A	-0.0408404864474026	0.0422880062474488	-0.96576996816601	0.334159299238387	0.856606330977008	0.067218720158666	Braak
CYBA	IFI44L	-0.00548407627155333	0.0165987813411054	-0.330390295459373	0.74110507333986	0.947285067353809	0.02351930869603	Braak
CYBA	TMEM163	-0.0278159341317144	0.0171583586634521	-1.62113024195975	0.104989709391877	0.70868053839517	0.149549493559409	Braak
CYBA	FRMD4A	-0.0183293622536233	0.0104291464087143	-1.75751317848101	0.0788303775801465	0.266471659993606	0.574348972614373	Braak
CYBA	PICALM	-0.00575962330568445	0.00908865025943062	-0.633716023972659	0.526266165542558	0.792545041977198	0.10097604655339	Braak
CYBA	CD163	0.0118218735426427	0.0113818359999345	1.03866138492162	0.298962246124204	0.736941538822531	0.13256696312306	Braak
CYBA	GPNMB	0.00196557976026188	0.014112167408628	0.139282627774111	0.889226817096224	0.978170191778937	0.00958557576455095	Braak
CYBA	MKI67	-0.0501231025536296	0.0184521202405956	-2.71638716310531	0.00659986881953631	0.371217203077631	0.430371905759836	Braak
CYBA	ERN1	-0.0417575963989679	0.0536178581242742	-0.778800158376024	0.436097444430944	0.760984620928297	0.118624119988253	Braak
CYBB	AIF1	0.0431848375175238	0.0263916473126894	1.63630701054269	0.101775349610674	0.542040950725005	0.265967901649668	Braak
CYBB	CCL3	0.0339031364264865	0.0405604045655118	0.835867807278089	0.40322927485144	0.958491965104326	0.018411523396748	Braak
CYBB	HIF1A	0.0476458843309113	0.0474464976885152	1.00420234689829	0.315281091138138	0.665791133199464	0.176661992940521	Braak
CYBB	HIST	0.0122481786923807	0.0316256463975574	0.387286271983573	0.698544287476695	0.946808814834965	0.0237377074219118	Braak
CYBB	HSPA1A	-0.0156975082675489	0.0316810261499325	-0.495486105571813	0.620257027482187	0.942577801045863	0.0256827926655116	Braak
CYBB	IFI44L	0.0293699402558846	0.0316952491308072	0.92663541260313	0.354115861989418	0.801714720708575	0.0959801420184163	Braak
CYBB	TMEM163	-0.0477623581899308	0.0339061483179953	-1.40866363651755	0.158934652198171	0.765301128351113	0.116167646351326	Braak
CYBB	FRMD4A	-0.0360416421312428	0.0327806402386467	-1.09947950585637	0.271558968380719	0.547817887758181	0.261363790943251	Braak
CYBB	PICALM	-0.0079479256519355	0.0255942396240734	-0.310535720876031	0.756153599810227	0.913098312291134	0.0394824599389559	Braak
CYBB	CD163	-0.0100904442874253	0.0329880334153395	-0.305881959084388	0.759694522592572	0.946505431671884	0.0238768894251098	Braak
CYBB	GPNMB	-0.00160170779292687	0.0295905807605934	-0.0541289745505742	0.95683240772749	0.991834534585081	0.00356077412655607	Braak
CYBB	MKI67	-0.0148576298653655	0.0444850222890402	-0.333991737012707	0.738385793915441	0.948683659266368	0.0228785799205987	Braak
CYBB	ERN1	-0.0126590866327254	0.0402724123705575	-0.314336437466066	0.753265526579203	0.921247840180116	0.0356235173135784	Braak
CYBC1	AIF1	-0.0202473827064336	0.0227243609911401	-0.890998990657108	0.372929711723548	0.788994467809048	0.102926041921665	Braak
CYBC1	CCL3	0.0215784516663103	0.0478257083104241	0.451189379700354	0.651853063340407	0.99166136979238	0.00363660439568349	Braak
CYBC1	HIF1A	0.0149802709562178	0.0167605950506184	0.89377918331516	0.371440049099891	0.712955421535138	0.146937624126464	Braak
CYBC1	HIST	-0.0127241290871295	0.0308661175449725	-0.412236137848895	0.680166351915085	0.942388274708539	0.0257701260597951	Braak
CYBC1	HSPA1A	-0.0307663906851305	0.0261864916210801	-1.17489548162166	0.240036533530687	0.814440642920364	0.089140561928218	Braak
CYBC1	IFI44L	0.0254192059993563	0.0355743189241892	0.714538092873288	0.474894509896841	0.851472075061751	0.0698295906202954	Braak
CYBC1	TMEM163	-0.019216829520755	0.0175154671059171	-1.09713485826839	0.272582444168778	0.822418949796127	0.0849068914214201	Braak
CYBC1	FRMD4A	-0.0246054941918168	0.0103258720639178	-2.38289744822588	0.0171769786995441	0.0987978828442207	1.00525236187921	Braak
CYBC1	PICALM	-0.00459181483646189	0.00855766513100149	-0.536573325336992	0.591562373766287	0.830479281701556	0.0806711975953971	Braak
CYBC1	CD163	0.0158797165077108	0.011262635063532	1.40994682133747	0.15855538593186	0.603337429828294	0.219439731100561	Braak
CYBC1	GPNMB	-0.0100679989121397	0.0272103146194923	-0.370006707123022	0.711377492950289	0.922846310213227	0.034870619866792	Braak
CYBC1	MKI67	-0.0974266895865076	0.0479617012877221	-2.03134348804779	0.0422201627710523	0.534537417940644	0.272021888516263	Braak
CYBC1	ERN1	0.0200109740874021	0.0259100889553176	0.772323635087142	0.439922770306744	0.763265752216983	0.11732422400235	Braak
CYBRD1	AIF1	0.0886738347153892	0.0293422830634649	3.02204959728578	0.00251069407501433	0.132638762156831	0.877329539801689	Braak
CYBRD1	HIF1A	0.0683864239490229	0.021310423984216	3.20905975402811	0.00133169812951629	0.0366088937719912	1.43641339419901	Braak
CYBRD1	HIST	0.0816373061071423	0.043256945668796	1.88726468882505	0.0591247333510699	0.559082796031113	0.252523871546926	Braak
CYBRD1	HSPA1A	0.0687454948321561	0.0335742281738633	2.04756739235104	0.0406024071346233	0.586510378616004	0.231724298406457	Braak
CYBRD1	IFI44L	0.0284141546236616	0.0446391530233044	0.636529877903993	0.524431113359703	0.874506171164901	0.0582371214701453	Braak
CYBRD1	TMEM163	-0.0161260648908194	0.0470581884590159	-0.342683503528063	0.731836574382436	0.960685291661931	0.0174188584072791	Braak
CYBRD1	FRMD4A	0.00931949839630426	0.0123101136918617	0.757060302575878	0.44901373561491	0.709227693492566	0.149214314672658	Braak
CYBRD1	PICALM	0.0429801209474849	0.0104468300872488	4.11417823287329	3.88561135206679e-05	0.00145821443169707	2.83617860794172	Braak
CYBRD1	CD163	0.0138650852626466	0.0114126654129744	1.21488580983757	0.224409646650144	0.67111261780515	0.173204595796082	Braak
CYBRD1	GPNMB	0.0124418561732942	0.017742739996949	0.701236459274815	0.483155460170929	0.830224691092625	0.0808043547375256	Braak
CYBRD1	MKI67	0.107918165552953	0.0473985633820163	2.2768235544012	0.0227967643560761	0.463689924177073	0.333772341071719	Braak
CYBRD1	ERN1	0.0787710298581295	0.0345622019265458	2.27910912694566	0.0226605791085604	0.25335483407029	0.596270804852595	Braak
CYFIP1	AIF1	-0.0420402314645768	0.0132824851783551	-3.1650877753724	0.00155036173335255	0.106341583193089	0.973296878280784	Braak
CYFIP1	CCL3	-0.00129778380452938	0.0222667581808391	-0.0582834642559754	0.953522838735201	0.999664149370813	0.00014588257374824	Braak
CYFIP1	HIF1A	-0.0300978317270425	0.0162377910818358	-1.85356687836137	0.0638011498495358	0.317165084697496	0.49871462828326	Braak
CYFIP1	HIST	-0.023549613983982	0.0122201185288117	-1.92711829500332	0.053964889245323	0.544247702464407	0.2642033956523	Braak
CYFIP1	HSPA1A	-0.061535722088758	0.0222985139336451	-2.75963332228655	0.00578662703157837	0.383687836305575	0.41602196861274	Braak
CYFIP1	IFI44L	-0.0062178807909253	0.0116588763204242	-0.533317330078605	0.593813933232174	0.900381084395148	0.0455736374266265	Braak
CYFIP1	TMEM163	-0.0124089637511443	0.0143811958862652	-0.862860352454799	0.38821425170316	0.878990689219247	0.0560157252016769	Braak
CYFIP1	FRMD4A	-0.0283115894931088	0.00823728295755566	-3.43700582327817	0.000588182957616416	0.011244837392544	1.94904682035564	Braak
CYFIP1	PICALM	-0.00755401834239674	0.00667639482208281	-1.13145171064646	0.257865017237126	0.567346231391902	0.246151825600958	Braak
CYFIP1	CD163	0.0158898297407614	0.0102927206650234	1.54379296377469	0.12263849645148	0.556134528138808	0.254820140501873	Braak
CYFIP1	GPNMB	0.0161837849821731	0.0107442734697402	1.5062707616064	0.131997680703585	0.515281973653252	0.287955050397179	Braak
CYFIP1	MKI67	-0.0117049624439794	0.0149437575785155	-0.783267687693718	0.433469933828252	0.87776518332603	0.0566216494984068	Braak
CYFIP1	ERN1	-0.0498349785191647	0.0281686806974856	-1.76916267589391	0.0768667309097718	0.402735621309701	0.394979956054186	Braak
CYFIP2	PICALM	-0.021344620165472	0.0531058259290128	-0.40192615013659	0.687738376874548	0.882502535608947	0.0542840381221321	Braak
CYLD	AIF1	0.00504654667154833	0.0194182296678361	0.25988706271753	0.794950890938552	0.951687851782478	0.0215054743866682	Braak
CYLD	CCL3	0.00634677237861724	0.0284699098954224	0.222929134722612	0.823590660687987	0.994973710572208	0.00218839413292474	Braak
CYLD	HIF1A	0.0129365454373827	0.0128518519523192	1.00658998293614	0.314131850170106	0.665791133199464	0.176661992940521	Braak
CYLD	HIST	-0.00208289344249987	0.0141911882770149	-0.14677371632603	0.883310631306289	0.984168145509188	0.00693069584884609	Braak
CYLD	HSPA1A	0.00247706348056466	0.0232274639092635	0.106643733910906	0.915071621755806	0.984914355395592	0.00660153254423898	Braak
CYLD	IFI44L	0.0226771090783107	0.0142651588861535	1.58968499820372	0.111905826877065	0.572935586486746	0.24189420177755	Braak
CYLD	TMEM163	0.000681736995403555	0.0155248990307899	0.0439124914146942	0.964974158197503	0.994313701536468	0.00247657601252776	Braak
CYLD	FRMD4A	0.00300908967615209	0.00846532995878692	0.355460412151885	0.722244697461212	0.878792482380754	0.0561136669023238	Braak
CYLD	PICALM	0.0156026448467806	0.00669747181249456	2.32963202886093	0.0198256078254631	0.128201530479979	0.892106790144487	Braak
CYLD	CD163	0.0195263542446818	0.00751322083407967	2.59893255847226	0.00935141436987243	0.158035489925892	0.801245372867123	Braak
CYLD	GPNMB	0.0293959767484327	0.0131614466683707	2.23349130905773	0.0255165628139777	0.253524799297409	0.595979552420418	Braak
CYLD	MKI67	0.0197551404344148	0.0157969910019418	1.25056350490966	0.211093772512337	0.783590776203113	0.105910684810618	Braak
CYLD	ERN1	0.00448140898260785	0.0211021668816417	0.212367242081975	0.831820539933253	0.946607100284967	0.0238302423114896	Braak
CYP19A1	AIF1	0.00512853785341122	0.0574571857671343	0.08925842407591	0.928876534915618	0.986553549270696	0.00587933664432951	Braak
CYP19A1	HSPA1A	-0.0393009304099669	0.0498261548362305	-0.78876105409181	0.430251676128608	0.888644896044754	0.0512717491505757	Braak
CYP19A1	FRMD4A	0.0676757512977825	0.0602473807247314	1.12329781782533	0.261311030298764	0.536657514973849	0.270302784706905	Braak
CYP19A1	PICALM	0.0644587780727316	0.0489698581367389	1.31629497256747	0.188075057611387	0.484741894868888	0.314489443813249	Braak
CYP19A1	CD163	0.127910201850627	0.0500684588184892	2.55470619366043	0.010627746270194	0.169402618626512	0.771079880627187	Braak
CYP19A1	GPNMB	0.0575993264678853	0.0618539046533391	0.931215689465385	0.351742003622262	0.742233115702511	0.129459672937889	Braak
CYP19A1	ERN1	-0.0651563709483318	0.0419206494128396	-1.55427866364054	0.120117960661222	0.48072142337791	0.318106523081486	Braak
CYP20A1	AIF1	0.0234128403194808	0.0206049104737146	1.13627478990254	0.255841578188849	0.715185122401595	0.145581528504778	Braak
CYP20A1	CCL3	0.0049204576028926	0.0422675959188114	0.116412052683193	0.907325983679072	0.999664149370813	0.00014588257374824	Braak
CYP20A1	HIF1A	0.0244016799503936	0.0153951407801336	1.58502480093474	0.112960699489955	0.425562171922655	0.371036983286771	Braak
CYP20A1	HIST	0.0388202300324009	0.0307932378690418	1.26067385954983	0.2074263757693	0.753055424053308	0.123173059025437	Braak
CYP20A1	HSPA1A	-0.000571925258708945	0.0217649194738749	-0.0262773891442808	0.97903608953215	0.99490750145974	0.00221729460400152	Braak
CYP20A1	IFI44L	0.0448132786048798	0.0331568481991314	1.35155423506308	0.176517958957561	0.656578222117145	0.182713526375495	Braak
CYP20A1	TMEM163	-0.0194647667531776	0.0324643104630671	-0.599574316396513	0.548789968223606	0.926542535385659	0.0331346384505911	Braak
CYP20A1	FRMD4A	-0.012504314647865	0.00993979377844167	-1.258005440212	0.208389788792532	0.471731794873017	0.326304851181582	Braak
CYP20A1	PICALM	0.0175718573267062	0.00795088003173998	2.21005187558599	0.0271015622361245	0.156732645006712	0.804840537228337	Braak
CYP20A1	CD163	-0.00847848240380703	0.00888244403617269	-0.954521342243128	0.339819811404748	0.767555242464155	0.114890357695765	Braak
CYP20A1	GPNMB	0.014770529959425	0.0131090080125623	1.1267465810739	0.25984964182607	0.664705661546772	0.177370622161543	Braak
CYP20A1	MKI67	0.0583612889045241	0.0363216958331644	1.60678865801293	0.108100737128101	0.678260377201976	0.168603552926367	Braak
CYP20A1	ERN1	-0.035039853308712	0.0240401099789063	-1.45755794542776	0.144962428534406	0.515801649512149	0.287517273340232	Braak
CYP26A1	PICALM	-0.00647937401257257	0.0737170399213655	-0.0878952006141885	0.929959971197299	0.977967008486103	0.00967579579942212	Braak
CYP26C1	AIF1	-0.15888492335309	0.0713230186657837	-2.22768085711034	0.0259018044399781	0.338793891267224	0.470064428957782	Braak
CYP26C1	PICALM	-0.00162686960377544	0.0708963219377742	-0.0229471650899371	0.981692417985833	0.995332297201383	0.00203190342706186	Braak
CYP26C1	ERN1	0.00207480494775032	0.0967187285787201	0.0214519460526367	0.982885136125586	0.992952872175514	0.00307136362931628	Braak
CYP27C1	AIF1	-0.0897135037256117	0.0549377709539099	-1.633002252692	0.102468522888411	0.544088933891107	0.264330107027199	Braak
CYP27C1	HSPA1A	-0.0832427547386889	0.0581675861070857	-1.43108491016698	0.152405881457966	0.764856100608989	0.116420264963962	Braak
CYP27C1	PICALM	0.0092803992484454	0.0534692254931088	0.173565245482029	0.862207147478313	0.953290478293573	0.020774744799319	Braak
CYP27C1	ERN1	-0.0359429177897126	0.0487134974474745	-0.737843096330091	0.460609801252543	0.77523821735749	0.110564825768496	Braak
CYP2R1	AIF1	0.00782207017906101	0.0257096573920928	0.304246379473993	0.760940192814425	0.943210013399795	0.0253915972882937	Braak
CYP2R1	HIST	0.0225182139054456	0.0378086228722607	0.59558408095225	0.551453113900129	0.915293533065647	0.0384396061005397	Braak
CYP2R1	HSPA1A	0.0264096174048432	0.0301208837960652	0.87678759971489	0.38060201563672	0.879550576468622	0.0557391824149341	Braak
CYP2R1	FRMD4A	-0.0232869454834062	0.042790785804504	-0.544204670365158	0.586300638314124	0.799981311594021	0.0969201584660486	Braak
CYP2R1	PICALM	-0.0217720194066681	0.0205687559610879	-1.05849957322925	0.289827745235253	0.601141170249197	0.221023527563311	Braak
CYP2R1	CD163	0.0154901407532316	0.0238251113840304	0.650160265929097	0.515588704073535	0.865796371427926	0.062584238656994	Braak
CYP2R1	GPNMB	0.00718729469948419	0.0290564168596438	0.247356538633178	0.804632306356406	0.955066852400864	0.0199662277747552	Braak
CYP2R1	ERN1	-0.033462438330544	0.0212118619497886	-1.577534231071	0.114672652070774	0.470295147460182	0.327629502313113	Braak
CYP2S1	AIF1	0.0879326896215182	0.0350280034826389	2.51035402760254	0.0120610175669391	0.256081770310205	0.591621336547087	Braak
CYP2S1	HSPA1A	0.142810665921353	0.0373575647633575	3.82280447952084	0.000131942399950086	0.0414597070294771	1.38237377112617	Braak
CYP2S1	FRMD4A	0.132351555298671	0.054708528245773	2.41921249835297	0.0155541508420606	0.0925711796811624	1.03352420180215	Braak
CYP2S1	PICALM	0.0720813988457855	0.0349728477455678	2.06106747069005	0.039296603668202	0.196072512509718	0.707583285996086	Braak
CYP2S1	CD163	0.0744180183455595	0.0403557473623085	1.84405006001858	0.0651758449754542	0.42034891688455	0.376390067294443	Braak
CYP2S1	ERN1	0.0401857537760638	0.0338151834864313	1.188393781515	0.234678305217566	0.612034975791527	0.213223758640013	Braak
CYP2U1	AIF1	-0.00950127485212665	0.0392723064613979	-0.241933201999882	0.808831922723427	0.956650873965439	0.0192465273998966	Braak
CYP2U1	HSPA1A	0.0416637745890171	0.046991751742081	0.886618886175875	0.375284122260202	0.879550576468622	0.0557391824149341	Braak
CYP2U1	PICALM	0.0330074029868021	0.0308986899559715	1.06824603353202	0.285409544769935	0.59659508582504	0.224320328258331	Braak
CYP2U1	CD163	-0.0523678525985813	0.0394003164159082	-1.32912264068614	0.183807511833573	0.628243249844559	0.201872168984506	Braak
CYP2U1	ERN1	-0.0863131047034216	0.0350758327797198	-2.46075710434241	0.0138644194148515	0.209261347712599	0.679310982006921	Braak
CYP39A1	ERN1	-0.00687552595437863	0.0517718848915826	-0.132804242472085	0.894348199075208	0.967277486336758	0.0144489204386885	Braak
CYP3A5	HSPA1A	0.0350225881100688	0.0400232514154048	0.875056045461332	0.381543411556973	0.879550576468622	0.0557391824149341	Braak
CYP3A5	PICALM	-0.00302928031812616	0.0382462651023799	-0.0792046049468411	0.936869881884138	0.981415589979899	0.0081470474469451	Braak
CYP4V2	AIF1	0.0387379183360244	0.0331304163472483	1.16925540355432	0.242300745152109	0.704090578097408	0.152371467225109	Braak
CYP4V2	HIST	-0.0992574908972642	0.04675191936605	-2.12306772092318	0.0337481774427422	0.468541963521801	0.329251506782984	Braak
CYP4V2	HSPA1A	-0.0233112881955569	0.0420610426118601	-0.55422516295361	0.579424759463467	0.931189857296036	0.0309617630897547	Braak
CYP4V2	FRMD4A	-0.0171958372158503	0.0413786294237751	-0.415572904547921	0.677722557131082	0.85411873885509	0.0684817498672674	Braak
CYP4V2	PICALM	-0.00672520300484221	0.0261350188558151	-0.257325354993798	0.796927620855443	0.928392101604787	0.0322685630072103	Braak
CYP4V2	CD163	0.00168151800962716	0.0365032854978227	0.0460648401012412	0.963258569779007	0.993430584181918	0.00286247375797139	Braak
CYP4V2	GPNMB	-0.00246254688488817	0.0403306822189606	-0.0610588948512866	0.951312305194892	0.99155354982944	0.00368382632259295	Braak
CYP4V2	ERN1	-0.0385327275085203	0.0380072269264271	-1.01382633316317	0.310665627623096	0.679068435886107	0.168086455719489	Braak
CYP51A1	AIF1	-0.0122041692744226	0.0356100118725182	-0.342717360446629	0.731811101098308	0.932210592785295	0.030485966451637	Braak
CYP51A1	CCL3	-0.0681560910636782	0.0630616506015629	-1.08078507957718	0.279792726953304	0.930166079975026	0.0314395017931854	Braak
CYP51A1	HIF1A	-0.144427289005757	0.0557993702631603	-2.58833188124904	0.00964420113591817	0.115531430372845	0.937299849706266	Braak
CYP51A1	HIST	-0.068298072511572	0.0423988789872267	-1.61084618610194	0.107213251604094	0.644329814821166	0.190891772250226	Braak
CYP51A1	HSPA1A	-0.0539569855345767	0.0393356928810157	-1.37170548127341	0.170155141379326	0.772321061436769	0.11220212165386	Braak
CYP51A1	IFI44L	-0.017348581504304	0.0555359695352638	-0.312384597756742	0.754748254329171	0.949075511153888	0.0226992324906992	Braak
CYP51A1	TMEM163	-0.081637533267872	0.0580594034944531	-1.40610354833686	0.159693378879981	0.765847236220636	0.115857850579991	Braak
CYP51A1	FRMD4A	-0.0115527608418827	0.0614835627072631	-0.187899990390732	0.850955050270324	0.941549016853562	0.0261570657748846	Braak
CYP51A1	PICALM	-0.01651054865188	0.0368640539738717	-0.447876640577358	0.654242227774566	0.866305190251435	0.0623290836261532	Braak
CYP51A1	CD163	-0.091527321245393	0.0448044171467563	-2.04281914762101	0.0410703443724579	0.332858285913813	0.477740627590613	Braak
CYP51A1	GPNMB	0.0169046517333063	0.0390021748183266	0.433428438594737	0.664703543996733	0.90768572378685	0.042064495147689	Braak
CYP51A1	MKI67	-0.0284298348181528	0.0710173110815641	-0.400322602829905	0.688918922134681	0.946045611096969	0.0240879247290649	Braak
CYP51A1	ERN1	-0.0684438220174526	0.0381897124418294	-1.79220574445818	0.0731000148260815	0.396199823022885	0.402085722790914	Braak
CYREN	AIF1	0.00704065034883137	0.0215719544209039	0.326379808312999	0.744137012480203	0.936215940009139	0.0286239688493823	Braak
CYREN	CCL3	-0.00412167886161548	0.0469452711116758	-0.0877975302732966	0.93003760074272	0.999664149370813	0.00014588257374824	Braak
CYREN	HIF1A	0.00379394027562076	0.0210064912583993	0.180607995354949	0.856675279708291	0.956806811740704	0.0191757414964783	Braak
CYREN	HIST	-0.0521299832915088	0.0338731566700917	-1.53897624007204	0.123810096876901	0.664047458069453	0.177800881413363	Braak
CYREN	HSPA1A	0.0101848744687503	0.0276153120274864	0.368812579724357	0.712267427429393	0.961235385229941	0.0171702502201531	Braak
CYREN	IFI44L	0.0349396804848	0.0403978895151392	0.864888757906679	0.387099848549916	0.812714829878127	0.0900618154588387	Braak
CYREN	TMEM163	-0.0840407209253242	0.0503982111416581	-1.66753380768029	0.0954083077602561	0.699167040819801	0.155419052809964	Braak
CYREN	FRMD4A	-0.0274452117135654	0.0124645022971584	-2.20186984279526	0.0276745037731375	0.136786297307959	0.863957406282601	Braak
CYREN	PICALM	0.0090366246665098	0.0102046103586714	0.885543332757523	0.375863659189324	0.680843877049029	0.166952463871994	Braak
CYREN	CD163	0.00496292572761665	0.012193055242472	0.40702888889811	0.683986770496676	0.92379776302798	0.0344230937302824	Braak
CYREN	GPNMB	-0.0165693554432507	0.0310369719116533	-0.533858634483264	0.593439343131915	0.882717416654559	0.054178304383154	Braak
CYREN	MKI67	-0.0460665894201141	0.0567474156350334	-0.811783037246803	0.416916137059325	0.870595549800328	0.0601835571442771	Braak
CYREN	ERN1	-0.0105516453431442	0.0307015583232075	-0.343684357388729	0.731083676367129	0.91295751102134	0.0395494340301713	Braak
CYRIA	AIF1	0.0409793453423704	0.0407308124567581	1.00610183963004	0.314366583856863	0.75382226158904	0.122731041279462	Braak
CYRIA	CCL3	0.0150783773150697	0.0371962175105083	0.405373941874868	0.685202662243182	0.99166136979238	0.00363660439568349	Braak
CYRIA	HIF1A	0.00363166345814742	0.0194424923173122	0.186790016366044	0.851825274936702	0.954859228011775	0.0200606504100288	Braak
CYRIA	HIST	-0.0205703079253842	0.018430087867137	-1.11612641641625	0.264368026097383	0.798710776863141	0.0976104556694208	Braak
CYRIA	HSPA1A	0.00405337788439896	0.0295929761079104	0.13697094437607	0.891053761647433	0.982333808773789	0.00774090867518395	Braak
CYRIA	IFI44L	0.029649748748504	0.0194933703278979	1.52101705604345	0.128255557205096	0.597914846255584	0.223360662892229	Braak
CYRIA	TMEM163	-0.041449622612204	0.0291955973275176	-1.41972168430809	0.155688722628281	0.762677666546137	0.117658970849761	Braak
CYRIA	FRMD4A	0.0104829389981045	0.0134967974336395	0.776698253763279	0.437336817364538	0.69949728523223	0.155213966677443	Braak
CYRIA	PICALM	0.0124740126389837	0.0114079667062801	1.09344749683717	0.274197369177942	0.586628552204305	0.231636802993712	Braak
CYRIA	CD163	-0.00111765003152033	0.0143923469018737	-0.0776558569037014	0.938101809103185	0.98894754076638	0.00482674516716535	Braak
CYRIA	GPNMB	0.00126190128994744	0.0192861412492507	0.0654304701826484	0.947831264354261	0.99155354982944	0.00368382632259295	Braak
CYRIA	MKI67	0.00859114310025293	0.0258097031614533	0.332864854993132	0.739236299696633	0.948683659266368	0.0228785799205987	Braak
CYRIA	ERN1	0.0182959137309881	0.0353077355799269	0.518184285411655	0.604329697901623	0.857360809501838	0.0668363722437339	Braak
CYRIB	AIF1	-0.0210300373909267	0.0096225262320462	-2.18550065583503	0.028852157916671	0.352365129145175	0.453007076903458	Braak
CYRIB	CCL3	-0.0169081900707641	0.0216195640155163	-0.782078216685089	0.434168607725742	0.966533367072003	0.0147831484795972	Braak
CYRIB	HIF1A	0.00726596204694822	0.011121330877714	0.653335659809245	0.513539907909662	0.80842824793563	0.0923585198620341	Braak
CYRIB	HIST	-0.0165632196988095	0.00890944710263822	-1.85906257795783	0.0630182688422149	0.570004493192972	0.244121720886767	Braak
CYRIB	HSPA1A	-0.00779995947032674	0.0150612661915521	-0.517882053947214	0.604540563851824	0.939506961148791	0.0270999977057572	Braak
CYRIB	IFI44L	-0.00767867143867541	0.00877738234044083	-0.874824764474116	0.381669260416188	0.81043023869386	0.091284362992197	Braak
CYRIB	TMEM163	0.000447828410504835	0.0100169525875708	0.0447070510307205	0.964340813409746	0.994313701536468	0.00247657601252776	Braak
CYRIB	FRMD4A	-0.00392228927646011	0.00478794664929462	-0.819200706222981	0.412671912053935	0.677972946718524	0.168787635521244	Braak
CYRIB	PICALM	0.0104991928669599	0.00413253158801701	2.54062011223438	0.0110656078028201	0.0886279733288026	1.05242918166918	Braak
CYRIB	CD163	0.0193917251128257	0.00774776293531848	2.50288054432174	0.0123187114305344	0.183709479159709	0.735868434110393	Braak
CYRIB	GPNMB	0.0027217668057249	0.0092955385938982	0.292803561432312	0.769672305877658	0.942910845922289	0.0255293687201649	Braak
CYRIB	MKI67	-0.00981945858277183	0.0108588981094458	-0.904277624101672	0.365848208603196	0.850747794631118	0.0701991680397082	Braak
CYRIB	ERN1	-0.00260475690824473	0.016938243263055	-0.15377963746253	0.877783489791691	0.961738207007172	0.016943130379204	Braak
CYSLTR1	AIF1	-0.0257510306937206	0.0413271726183431	-0.623101680135046	0.533217705716129	0.865723628053567	0.0626207291926011	Braak
CYSLTR1	HIF1A	-0.0703034656919479	0.0648969652304886	-1.08330898744275	0.278671297418268	0.63106632817333	0.19992499187188	Braak
CYSLTR1	HIST	-0.0371818147058849	0.0489838856314668	-0.759062173744741	0.447815365395073	0.881585218626955	0.0547357001648912	Braak
CYSLTR1	HSPA1A	-0.00177291275266921	0.0472603938098237	-0.0375137109479754	0.970075408086598	0.99468867303092	0.00231282753749005	Braak
CYSLTR1	IFI44L	-0.00174767922308149	0.0584823316591551	-0.0298838841321727	0.976159658709268	0.994892000240134	0.00222406120951339	Braak
CYSLTR1	TMEM163	-0.00933696955734605	0.0578770473535422	-0.16132422064158	0.871838047792748	0.982859764723971	0.00750844325760605	Braak
CYSLTR1	FRMD4A	-0.0437803055746297	0.0152666057425534	-2.86771704941581	0.00413445105116505	0.039567721630158	1.40265895635357	Braak
CYSLTR1	PICALM	-0.014055911926089	0.0146134573084159	-0.961847126894072	0.336126401150809	0.645264365070526	0.190262318281316	Braak
CYSLTR1	CD163	-0.0964132026629874	0.0468836792097069	-2.05643422803358	0.0397406799146151	0.3285086368497	0.483453207879368	Braak
CYSLTR1	GPNMB	-0.128565468294241	0.0602130481115994	-2.1351762172205	0.0327466187982715	0.288139634375894	0.540396999245294	Braak
CYSLTR1	ERN1	0.0230925538812592	0.044012493956114	0.524681784774238	0.59980442198674	0.855518038331982	0.0677708290621519	Braak
CYSTM1	AIF1	-0.0585633116339887	0.0282586738719171	-2.07240127047107	0.03822803498943	0.388567397360145	0.410533641565824	Braak
CYSTM1	CCL3	-0.00662910342372932	0.0566414317808261	-0.117036296846814	0.906831290393932	0.999664149370813	0.00014588257374824	Braak
CYSTM1	HIF1A	-0.0244363788222133	0.0200245125003043	-1.22032328236915	0.222342347139733	0.579997053350819	0.236574212845218	Braak
CYSTM1	HIST	0.0224470702461923	0.041647272573526	0.538980558848439	0.589900269178067	0.925429169825307	0.033656815518516	Braak
CYSTM1	HSPA1A	0.00141922394628168	0.0250879543290674	0.0565699350240504	0.954887784553731	0.992606811848636	0.00322274874566372	Braak
CYSTM1	IFI44L	-0.0470350045591763	0.0496160778015527	-0.947979095552458	0.343140096413976	0.795939006618119	0.0991202112875778	Braak
CYSTM1	TMEM163	-0.0577184364617704	0.0229704588390794	-2.51272457664514	0.0119802825877997	0.386364113456539	0.413003218828958	Braak
CYSTM1	FRMD4A	-0.0400026786353844	0.0155604920302589	-2.57078494417756	0.0101468315149803	0.0692925158049118	1.15931367044093	Braak
CYSTM1	PICALM	-0.0191375209991625	0.0124931891820591	-1.53183632459876	0.125562829804379	0.389207733210743	0.409818539273707	Braak
CYSTM1	CD163	-0.0434053727818867	0.0119010922104643	-3.64717557130776	0.000265138763489949	0.0175389292048601	1.75599692491617	Braak
CYSTM1	GPNMB	-0.00292957926012973	0.0184343528342719	-0.158919561021055	0.873732249081642	0.972369080963857	0.0121688591461323	Braak
CYSTM1	ERN1	-0.0547877264078318	0.0274841804574815	-1.99342769170758	0.0462146340996916	0.335559983965964	0.474229835027333	Braak
CYTH1	AIF1	0.0207457896324919	0.0147435038876296	1.40711392560478	0.159393609426087	0.630661718444983	0.200203530149348	Braak
CYTH1	CCL3	-0.0386057074223307	0.0232037888406078	-1.66376739969159	0.0961589211816903	0.851695857883694	0.0697154648862516	Braak
CYTH1	HIF1A	-0.010336212514782	0.0151477341062098	-0.68236030830147	0.495011147269707	0.797242705051087	0.0984094459583846	Braak
CYTH1	HIST	0.0190340775201655	0.0119270216497847	1.59587850840441	0.110515920696226	0.645683802162983	0.189980108312251	Braak
CYTH1	HSPA1A	0.0179672002020926	0.0241032194212172	0.745427400717959	0.456013384433235	0.898441993694068	0.0465099570990214	Braak
CYTH1	IFI44L	0.00528327369912432	0.0125027868475271	0.422567685393221	0.672610707569656	0.92906206699157	0.0319552715267708	Braak
CYTH1	TMEM163	0.0220565210560817	0.0136157632768244	1.61992542082635	0.105248298388968	0.709475830030673	0.149062395221455	Braak
CYTH1	FRMD4A	0.0169008451955601	0.00780028407787924	2.16669611347734	0.0302580331459874	0.144613476492669	0.839791233364559	Braak
CYTH1	PICALM	0.022527639607096	0.00605316875289556	3.72162755190326	0.000197942835967268	0.00514847356520804	2.28832151279764	Braak
CYTH1	CD163	-0.00775641978673333	0.0101022003604658	-0.767795085225933	0.442608934860695	0.830013503733019	0.0809148419022047	Braak
CYTH1	GPNMB	-0.00216356707598584	0.0101091382007318	-0.214020921766528	0.830530741958925	0.959845557528778	0.0177986408238837	Braak
CYTH1	MKI67	0.0318351039736247	0.0138548992341831	2.29775066823153	0.0215759839535238	0.463689924177073	0.333772341071719	Braak
CYTH1	ERN1	0.0483708683742352	0.0207539707804241	2.33068018096375	0.0197702300081461	0.238571359488625	0.622381694624753	Braak
CYTH2	AIF1	0.0252671490559023	0.022506560322104	1.12265706950729	0.261583167463848	0.718570254600149	0.143530764490667	Braak
CYTH2	HIST	-0.0463829534264401	0.0387869282770102	-1.19583982250876	0.231759072346605	0.770173120173234	0.113411642768792	Braak
CYTH2	HSPA1A	-0.0055652132807952	0.0312574691304986	-0.178044270237001	0.858688208509163	0.978664206594473	0.00936629516206184	Braak
CYTH2	FRMD4A	-0.0444577715433418	0.0337188777599659	-1.31848313161021	0.187341968191322	0.445420782012476	0.351229523936947	Braak
CYTH2	PICALM	-0.000581546937738966	0.0186607574696415	-0.0311641656929019	0.975138617659186	0.994122232975862	0.00256021334591387	Braak
CYTH2	CD163	-0.00367826503150215	0.022714916193959	-0.161931701622583	0.871359637986133	0.972717165789486	0.0120134199507021	Braak
CYTH2	GPNMB	0.0116461555168277	0.0286923983471021	0.405896899099897	0.684818356568528	0.915061641371217	0.0385496495338969	Braak
CYTH2	ERN1	0.0240008710882847	0.0290360553143868	0.826588557860776	0.408470304907329	0.742227261930792	0.129463098102743	Braak
CYTH3	AIF1	-0.00660296060523932	0.0234246162468726	-0.281881271208482	0.778034550869686	0.94885587758584	0.0227997478703758	Braak
CYTH3	CCL3	0.0492813540935274	0.0309415495393485	1.59272417920945	0.111222080833414	0.873657533145907	0.0586587740154127	Braak
CYTH3	HIF1A	-0.00160190998051299	0.0183892192218933	-0.0871113646089898	0.930582992075847	0.979661039924705	0.00892416303630082	Braak
CYTH3	HIST	0.00552416852146757	0.016230378769226	0.340359803059051	0.733585586061351	0.955513087946737	0.01976335990764	Braak
CYTH3	HSPA1A	-0.00953975833040438	0.0254817590704391	-0.37437597239789	0.70812461661538	0.959780023349474	0.0178282936194523	Braak
CYTH3	IFI44L	0.0436747098142587	0.0179882254944775	2.42796099190924	0.0151839762985306	0.251574026757721	0.599334198751693	Braak
CYTH3	TMEM163	0.00524893804616293	0.0185821172486411	0.282472550136706	0.777581191738565	0.97315037325288	0.0118200464448444	Braak
CYTH3	FRMD4A	-0.000314476317372898	0.0107418950766584	-0.0292756832131267	0.976644720572805	0.992266842704789	0.00337152065796667	Braak
CYTH3	PICALM	0.013442673176195	0.00845325081705808	1.590237113167	0.111781367810545	0.36499864826377	0.437708743907013	Braak
CYTH3	CD163	0.0142405141293683	0.0108395867811209	1.31375064538167	0.188930131493444	0.635323873551482	0.197004824883741	Braak
CYTH3	GPNMB	0.0547306520728998	0.0162484203337801	3.36836756734536	0.000756147138223345	0.0346956968696299	1.45972438519934	Braak
CYTH3	MKI67	-0.0033848731503091	0.0216395991137121	-0.15642032611243	0.875701716453349	0.980789871538792	0.00842402769263105	Braak
CYTH3	ERN1	-0.0252930414282484	0.0244779739769437	-1.03329799484518	0.301464465349756	0.671472564424341	0.172971727392186	Braak
CYTH4	AIF1	-0.0683725977297303	0.0170493553524366	-4.01027465944386	6.06481573785173e-05	0.0157849123123006	1.80175782634001	Braak
CYTH4	CCL3	-0.0468616549593162	0.0303061367843183	-1.54627609889112	0.122037901738355	0.894474646770298	0.0484319646816306	Braak
CYTH4	HIF1A	-0.0608131279635922	0.0194337331667135	-3.12925609515696	0.00175249496553756	0.0435407754960761	1.36110384009356	Braak
CYTH4	HIST	-0.0472488230999451	0.0149099235087657	-3.16895140824612	0.00152989970495501	0.147432834802502	0.831405783875189	Braak
CYTH4	HSPA1A	-0.0548493237575146	0.0259783769739862	-2.11134528582901	0.0347426442407882	0.560597967281298	0.251348481317288	Braak
CYTH4	IFI44L	-0.0220703555564736	0.0154098508476767	-1.43222382712426	0.152079774753932	0.627326661310739	0.202506254605053	Braak
CYTH4	TMEM163	-0.0263491724986298	0.0185582031911009	-1.41981269562049	0.155662217903206	0.762677666546137	0.117658970849761	Braak
CYTH4	FRMD4A	-0.0457253987301227	0.0100590313064926	-4.54570597673846	5.47514234801825e-06	0.000399833368225549	3.39812096451628	Braak
CYTH4	PICALM	-0.0190917978322103	0.00788556156284073	-2.42110820897993	0.015473270536376	0.109189413736196	0.961819465832938	Braak
CYTH4	CD163	-0.0253593627946734	0.0103775797460015	-2.44366831336029	0.0145387861576163	0.19475803309005	0.710504620152283	Braak
CYTH4	GPNMB	0.03782095504965	0.0145502930097191	2.5993260083757	0.00934070171310302	0.152739638595903	0.816048241335822	Braak
CYTH4	MKI67	-0.0555517909916405	0.0212148298571045	-2.61853577736976	0.00883080307792651	0.397057532891246	0.401146560222072	Braak
CYTH4	ERN1	-0.0613621887876845	0.0284578236919119	-2.15625022672147	0.0310641315120927	0.287213668967382	0.541794895154512	Braak
CYTIP	AIF1	0.0314595463664088	0.0283948826081439	1.10793014363038	0.267891986158027	0.722937002551279	0.140899545909319	Braak
CYTIP	CCL3	0.0408621318097696	0.0569298280495748	0.717763134190158	0.47290334797789	0.969820390347819	0.013308689139396	Braak
CYTIP	HIF1A	-0.0360555019358317	0.0245532755249599	-1.46845995757996	0.141979325420719	0.473650981771105	0.324541558163856	Braak
CYTIP	HIST	0.0357692671254575	0.0412018700688759	0.868146690081375	0.385314033813518	0.866428955341624	0.0622670423765485	Braak
CYTIP	HSPA1A	0.00249129208899124	0.0331761353837629	0.075092896148794	0.940140799919672	0.989616547656962	0.00453305135789443	Braak
CYTIP	IFI44L	-0.0239423454927526	0.0447918550534319	-0.53452453496717	0.592978679307688	0.900381084395148	0.0455736374266265	Braak
CYTIP	TMEM163	-0.0365500449118254	0.0513814951414114	-0.711346464543956	0.476869565056487	0.910537495983794	0.0407021652303393	Braak
CYTIP	FRMD4A	0.0100335832894182	0.0374110045695845	0.26819871331591	0.788546365352374	0.913397661838574	0.0393401044565252	Braak
CYTIP	PICALM	0.0285277991754478	0.0111338455893873	2.56225927927725	0.0103993650335074	0.0852391012262838	1.06936113819908	Braak
CYTIP	CD163	-0.00277125452575431	0.0383125803846838	-0.0723327559232261	0.942337097503198	0.98894754076638	0.00482674516716535	Braak
CYTIP	GPNMB	0.0114673306387562	0.0343079923433303	0.334246624634843	0.738193463735553	0.932357622091038	0.0304174744374698	Braak
CYTIP	ERN1	-0.0128318750886058	0.0342703868078022	-0.374430413072678	0.708084119475771	0.902873696839732	0.0443729989689461	Braak
CYTL1	AIF1	0.0968838763622867	0.0394766943445263	2.45420438491503	0.0141196703906686	0.267789436553751	0.572206558529755	Braak
CYTL1	CCL3	0.0581618054752187	0.0564447766214494	1.03041962350714	0.302813065319963	0.931714753605235	0.0307170274491263	Braak
CYTL1	HIF1A	0.0809719657971215	0.0566188047266608	1.43012495915501	0.152681157862963	0.491156069888545	0.308780484412055	Braak
CYTL1	HIST	0.0312416924544112	0.0403115723154078	0.775005554483672	0.438336377434228	0.881308424755955	0.0548720782750957	Braak
CYTL1	HSPA1A	0.024458768120679	0.0470105897689858	0.520282094755066	0.602866973696492	0.938703195456767	0.0274717037418157	Braak
CYTL1	IFI44L	0.0947815934853219	0.0548656657701876	1.72752106722495	0.0840741249660407	0.514930399089762	0.288251468694743	Braak
CYTL1	TMEM163	0.0754745553980685	0.0518655690256136	1.45519574577107	0.145615078321514	0.752042286171166	0.123757739016761	Braak
CYTL1	FRMD4A	0.00533908063320215	0.0525166679188535	0.101664497097414	0.919022983301494	0.969460995900642	0.0134696591029395	Braak
CYTL1	PICALM	0.0422415118963435	0.013679258654254	3.08799716154261	0.0020151039563639	0.0274639589798597	1.5612368582436	Braak
CYTL1	CD163	0.0717516393341154	0.0366765056645417	1.95633793443643	0.0504253582772806	0.368797813685388	0.433211662204054	Braak
CYTL1	GPNMB	0.0926906108069182	0.0453412238841289	2.04429000513511	0.04092490604464	0.323089117480677	0.490677669954148	Braak
CYTL1	MKI67	0.0302641658041281	0.0553733680889863	0.546547317755583	0.584689771138259	0.926363284073831	0.0332186663110746	Braak
CYTL1	ERN1	0.00683071872569205	0.0416596461067639	0.163964876422294	0.86975879409949	0.958901786082677	0.0182258724400093	Braak
DAAM1	AIF1	-0.0192310902998512	0.0253485930175991	-0.75866499913819	0.448052979434001	0.824054658508295	0.0840439811411463	Braak
DAAM1	CCL3	0.0152566890881841	0.0339625899704628	0.449220424633482	0.653272655005851	0.99166136979238	0.00363660439568349	Braak
DAAM1	HIF1A	0.00427661582423035	0.0158890442136382	0.269155008113046	0.787810401344651	0.934595084554556	0.029376507450852	Braak
DAAM1	HIST	-0.0114241681039474	0.0165322733478584	-0.691022212346086	0.489551582266765	0.893602094315909	0.0488558220446667	Braak
DAAM1	HSPA1A	-0.0284237441613424	0.0250238910578003	-1.13586428648083	0.256013367006128	0.823588575959938	0.0842896861336196	Braak
DAAM1	IFI44L	0.0150321582253621	0.0179079622207604	0.839411991160866	0.401238157214129	0.814277436699262	0.0892275991661062	Braak
DAAM1	TMEM163	-0.0109398517681763	0.0179645187090964	-0.608969933752627	0.542544367988417	0.926542535385659	0.0331346384505911	Braak
DAAM1	FRMD4A	-0.054142026092816	0.0109783062811729	-4.93172851131565	8.1505145817149e-07	9.30536214075789e-05	4.03126672058024	Braak
DAAM1	PICALM	-0.0124692731504411	0.00871863299823545	-1.43018672227226	0.152663435236381	0.434482214019426	0.362027997147003	Braak
DAAM1	CD163	-0.0229958834240881	0.0101024968722028	-2.27625741586337	0.0228306072560514	0.247581093440623	0.606282523334952	Braak
DAAM1	GPNMB	-0.00331111682335797	0.0149911003873412	-0.220872166672565	0.825191969990362	0.959130376402202	0.0181223543480835	Braak
DAAM1	MKI67	-0.0333213549611866	0.0186088760885906	-1.79061619855787	0.073354905800553	0.602903206141823	0.219752406620632	Braak
DAAM1	ERN1	-0.0563551579909634	0.0291532230235034	-1.93306784452373	0.0532278406529933	0.352320798187726	0.453061718806967	Braak
DAB1	AIF1	-0.11561296576302	0.0604290801611681	-1.91320082077491	0.0557223484959802	0.447171846680241	0.349525546839663	Braak
DAB1	CCL3	0.102636638903795	0.043798018438046	2.34340827654059	0.0191084600632299	0.735315175452025	0.133526470955955	Braak
DAB1	HIF1A	0.0381125989643007	0.0186422059036907	2.04442538405583	0.0409115417426058	0.257918628097265	0.588517289937705	Braak
DAB1	HIST	0.0345759486202187	0.0178507406857793	1.93694756026362	0.0527517538811835	0.541784099044617	0.26617374533186	Braak
DAB1	HSPA1A	0.0563630657604064	0.0406112220803253	1.38786923596944	0.16517686720413	0.769466826685159	0.113810098767051	Braak
DAB1	IFI44L	0.0233014804906492	0.021508896287313	1.08334152433444	0.278656860532878	0.752017005788204	0.123772338349222	Braak
DAB1	TMEM163	-0.032776316571264	0.0244587255813264	-1.34006640952249	0.180223755482352	0.77379354436997	0.111374897845834	Braak
DAB1	FRMD4A	-0.0217597842255364	0.014178066742221	-1.53474973853366	0.124845313112815	0.351265570320193	0.454364415971506	Braak
DAB1	PICALM	0.0244123240115443	0.0123898390289553	1.97035037779685	0.0487982284661604	0.22516105521376	0.647506724692776	Braak
DAB1	CD163	0.00121364178601797	0.013411105081437	0.0904952857089933	0.927893640043076	0.984884260909061	0.00661480280377623	Braak
DAB1	GPNMB	0.0596511947082866	0.0197375463317649	3.02221936332006	0.00250928634080402	0.071689837306518	1.14454240520417	Braak
DAB1	MKI67	0.0368465314364697	0.0247914589571836	1.48625909834939	0.137210600986443	0.710367374904051	0.148516992646833	Braak
DAB1	ERN1	0.025182234707633	0.0586675050309815	0.429236503143173	0.667751120696278	0.886296737973764	0.0524208491190117	Braak
DAB2	AIF1	-0.0159723120793828	0.0266049494661024	-0.600351152695601	0.548272234721731	0.872395175867373	0.0592867446292986	Braak
DAB2	CCL3	0.0188437858370928	0.0468672067358641	0.402067610798596	0.68763426879644	0.99166136979238	0.00363660439568349	Braak
DAB2	HIF1A	-0.0327213918408971	0.0443288925372696	-0.738150446988643	0.460423031173955	0.773493171212895	0.111543516118006	Braak
DAB2	HIST	-0.054585712154666	0.0406323357935165	-1.34340571588247	0.179140637072634	0.730412464943632	0.136431823904693	Braak
DAB2	HSPA1A	-0.0330298490151745	0.0370712722420996	-0.890982343402408	0.372938642664712	0.879550576468622	0.0557391824149341	Braak
DAB2	IFI44L	0.000830953692496002	0.0341614403530574	0.0243243166537512	0.98059391698265	0.99583806642608	0.00181127661165865	Braak
DAB2	TMEM163	-0.0152021433649258	0.042227360881268	-0.360006949230622	0.71884193678846	0.957960845513547	0.0186522413649997	Braak
DAB2	FRMD4A	-0.00470399428537977	0.0337673949297609	-0.139305809499503	0.889208499328965	0.958373101390851	0.0184653841048689	Braak
DAB2	PICALM	-0.00662428212031389	0.0247327631462966	-0.267834292558848	0.788826873100002	0.925214062120194	0.0337577751072185	Braak
DAB2	CD163	-0.0761404620926876	0.036367243285232	-2.0936550371858	0.036290720979111	0.316169677316601	0.500079784010232	Braak
DAB2	GPNMB	0.00398581799138076	0.0308549005803655	0.129179414498491	0.89721568456945	0.979498190032488	0.00899636218035174	Braak
DAB2	MKI67	-0.0955387656784634	0.0452702374086636	-2.1104100872283	0.0348230483579585	0.5068234281541	0.295143317855531	Braak
DAB2	ERN1	-0.0287307945735295	0.0321816508565943	-0.892769444972158	0.371980652351454	0.719882799461724	0.14273820313842	Braak
DAB2IP	HSPA1A	0.170732246270257	0.0686631616144746	2.48651885896069	0.0128999732157217	0.459486961736497	0.337726807512321	Braak
DAB2IP	PICALM	0.191588426820814	0.0682292722813149	2.80800923730916	0.00498487969154105	0.0511878504090729	1.29083310790003	Braak
DAB2IP	ERN1	0.0444833989487291	0.0794543772537912	0.55986089736304	0.575574322130374	0.83966777043709	0.0758925163270406	Braak
DACH2	ERN1	-0.0505849350503313	0.0668759016850023	-0.7564000450954	0.449409380970173	0.769169255426504	0.113978083333019	Braak
DACT1	AIF1	0.0386327413993398	0.0537793965860868	0.718355798907095	0.472537933312188	0.835270333456746	0.0781729432856691	Braak
DACT1	HSPA1A	-0.0778632952546858	0.0490175289758474	-1.58847858881364	0.112178158914422	0.721151515687158	0.141973479366916	Braak
DACT1	FRMD4A	0.158302135020784	0.0607325168456135	2.60654659551158	0.00914603789779188	0.0653803929710235	1.1845524734064	Braak
DACT1	PICALM	0.0934553391998338	0.0457170371027558	2.04421251074909	0.0409325577805674	0.202154896035012	0.694315735926944	Braak
DACT1	CD163	0.0111929131722092	0.0601447753859202	0.186099509066077	0.852366726897907	0.970151182178607	0.0131605827751619	Braak
DACT1	ERN1	-0.0779161381465777	0.0452649789914248	-1.72133379673806	0.0851902700349827	0.415913447106	0.380997038015628	Braak
DACT3	AIF1	-0.141085392016751	0.0518427225866946	-2.7214117040404	0.00650037478586742	0.200636567909946	0.697589909829243	Braak
DACT3	HSPA1A	-0.147068251722268	0.039870938034165	-3.68860776729775	0.000225484516895905	0.0627555622595147	1.2023477750014	Braak
DACT3	FRMD4A	-0.0373697485483297	0.0539621542587783	-0.692517729539134	0.488612255768798	0.737147021265937	0.132445885062632	Braak
DACT3	PICALM	-0.0942990491222192	0.0384346388212065	-2.45349122599766	0.0141476990773116	0.103598621536161	0.984646023193312	Braak
DACT3	ERN1	-0.139978376403599	0.0405992843423395	-3.44780403573816	0.000565163924561202	0.0558103411460995	1.25328532280827	Braak
DAD1	AIF1	0.0293130994186475	0.0256062989817968	1.14476127297763	0.252308061757819	0.713776243655668	0.146437910598549	Braak
DAD1	CCL3	0.0601219807321338	0.0498673905771933	1.20563719168475	0.227957412279087	0.914316089864227	0.0389036375789662	Braak
DAD1	HIF1A	-0.035028609774125	0.0428756367835156	-0.81698168008533	0.413938897484667	0.744777412151456	0.127973503249507	Braak
DAD1	HIST	0.0346190275485467	0.035989021507467	0.961933003412275	0.336083258899392	0.840631520497425	0.0753943296274539	Braak
DAD1	HSPA1A	-0.0620481038871504	0.0397885544372817	-1.55944604584608	0.118890845211058	0.727420194003376	0.138214646610289	Braak
DAD1	IFI44L	-0.00529851718975107	0.0390359282478517	-0.135734371579666	0.892031274577378	0.982635250371344	0.00760766034452734	Braak
DAD1	TMEM163	-0.0545871790352215	0.0451865148293332	-1.20804136458397	0.22703135188751	0.796921787466323	0.098584299605854	Braak
DAD1	FRMD4A	-0.0594787599823549	0.0420147506401643	-1.41566376275231	0.156873972863803	0.401015586261112	0.396838747340798	Braak
DAD1	PICALM	0.0128250545677709	0.0306703416743681	0.41815819021309	0.675831462208226	0.876312562300597	0.0573409624723428	Braak
DAD1	CD163	0.00538079506306768	0.0316449123322628	0.170036655705373	0.864981309299053	0.97158307190006	0.0125200606067572	Braak
DAD1	GPNMB	0.00957833418228811	0.0346536027690707	0.27640226172492	0.782239119757908	0.946520634301923	0.0238699139074928	Braak
DAD1	MKI67	-0.0670489396346523	0.0514034829118564	-1.30436569346135	0.192108926409692	0.771567613725149	0.112626010001252	Braak
DAD1	ERN1	-0.019135627414216	0.0410250080291339	-0.466438115030395	0.640901934499351	0.875183179090104	0.0579010380153872	Braak
DAG1	AIF1	-0.0126143983359188	0.0343105242069816	-0.36765390874885	0.713131312426222	0.927813282339337	0.0325394145232401	Braak
DAG1	HSPA1A	-0.0480631768951602	0.0373985918684212	-1.28516006870686	0.198736354280059	0.796479594534015	0.0988253461588912	Braak
DAG1	PICALM	-0.05597230088699	0.0275350501818886	-2.03276553037867	0.042076217160276	0.205167930357392	0.687890522494315	Braak
DAG1	CD163	-0.0681772647243771	0.0355204230955188	-1.91938211268036	0.0549359929933875	0.386859694688254	0.412446515267913	Braak
DAG1	ERN1	-0.0702321754360377	0.0316222892193925	-2.22097062451025	0.0263529510873153	0.266848969135113	0.573734470581199	Braak
DAGLB	AIF1	-0.0354554157761946	0.0256269659365117	-1.38351983859626	0.166505528642217	0.635532398265776	0.196862305016499	Braak
DAGLB	CCL3	-0.014192536040917	0.0327156832049223	-0.433814447707502	0.664423189225374	0.99166136979238	0.00363660439568349	Braak
DAGLB	HIF1A	-0.0213312638408927	0.0199283458887552	-1.07039811331904	0.284440148163202	0.637800573576243	0.195315094530367	Braak
DAGLB	HIST	-0.00203163365716893	0.0157319408970428	-0.129140687119593	0.897246327877462	0.986502829917492	0.00590166457723538	Braak
DAGLB	HSPA1A	-0.0238102297000887	0.0230299785317249	-1.03387980441619	0.301192357406384	0.848688097626723	0.071251888516504	Braak
DAGLB	IFI44L	0.00469542875766222	0.0149762320144446	0.313525374949685	0.753881545360635	0.949075511153888	0.0226992324906992	Braak
DAGLB	TMEM163	-0.0319315150914675	0.0170143625358929	-1.87673884484981	0.0605538958685975	0.638728539954597	0.194683678067978	Braak
DAGLB	FRMD4A	-0.0517189627365807	0.0100260714672947	-5.1584474442746	2.49005980540622e-07	3.5411271548461e-05	4.45085847830923	Braak
DAGLB	PICALM	-0.00227236413591389	0.00742068870504555	-0.306220113285286	0.759437059332193	0.913636095613038	0.0392267508058717	Braak
DAGLB	CD163	0.0155980805309201	0.00969257340256564	1.60928165133021	0.107554769365251	0.525094421167334	0.279762595822851	Braak
DAGLB	GPNMB	0.000923729932032728	0.0136164762458028	0.0678391321923291	0.945913692514361	0.991475545039987	0.00371799329445083	Braak
DAGLB	MKI67	-0.0291516181454986	0.0163517228108286	-1.78278573351266	0.0746211889788868	0.605180733760235	0.218114906416866	Braak
DAGLB	ERN1	-0.0372653700281496	0.0287768290839074	-1.29497832855355	0.195327705541253	0.573530386084381	0.241443567894908	Braak
DALRD3	AIF1	-0.023075011122292	0.0280187199114729	-0.823556936048438	0.41019135346931	0.8081916112134	0.092485661716481	Braak
DALRD3	HSPA1A	-0.0354686916532559	0.0350591346835642	-1.0116818904228	0.311690177048247	0.85350829628039	0.0687922530949037	Braak
DALRD3	FRMD4A	0.0812395818231005	0.0450711588455302	1.8024737748929	0.0714708971474971	0.249932309006735	0.602177598549979	Braak
DALRD3	PICALM	-0.000287628848642515	0.0273456701726732	-0.0105182592646768	0.991607798069979	0.997269787772069	0.00118733768549811	Braak
DALRD3	CD163	-0.0351071389623478	0.0331719899108086	-1.05833683950653	0.289901903339635	0.731624403397128	0.135711817022907	Braak
DALRD3	GPNMB	0.0198704278010999	0.0431837076747332	0.460137141321149	0.64541778622858	0.898741596383407	0.046365157428396	Braak
DALRD3	ERN1	-0.0924357183879299	0.0377253938192826	-2.45022540601507	0.014276681021498	0.209982860108094	0.677816153191158	Braak
DAO	ERN1	-0.0483236305654322	0.0494883070748496	-0.976465622320524	0.328833775853299	0.692006119249031	0.159890065161252	Braak
DAP	AIF1	-0.0128098652445662	0.0161131130363626	-0.794996299948875	0.426615654467131	0.813768918045417	0.0894989020707789	Braak
DAP	CCL3	0.0237437211978208	0.0413302338982015	0.57448794643415	0.565637654869993	0.980550783771653	0.00852990883897069	Braak
DAP	HIF1A	0.0287435763530316	0.0144639000555818	1.98726320304869	0.0468932371219908	0.270663979449378	0.567569537237478	Braak
DAP	HIST	-0.0218530558084346	0.0322404066281448	-0.677815762700635	0.497888515483285	0.897322178757417	0.0470515978314063	Braak
DAP	HSPA1A	0.0131819432912107	0.0228598258802883	0.576642331408888	0.564181096762768	0.929396433566866	0.0317989984002987	Braak
DAP	IFI44L	-0.0120795708272183	0.0317703741542898	-0.380214937619402	0.703785871805924	0.934552201513786	0.0293964351131776	Braak
DAP	TMEM163	-0.0242633359806957	0.0173852122820655	-1.39563069964499	0.162825732775905	0.767415004297614	0.114969713842477	Braak
DAP	FRMD4A	-0.034331252680511	0.00948602038001146	-3.61914177971327	0.000295581670047029	0.00676831925819552	2.16951916403486	Braak
DAP	PICALM	0.00804986437059962	0.00764316753289295	1.05321050938062	0.292244522904028	0.60343985983013	0.219366006172081	Braak
DAP	CD163	0.00857816259239907	0.00889607899328136	0.96426331183408	0.334913929725131	0.76451513512064	0.116613912430454	Braak
DAP	GPNMB	0.0560926740486764	0.0142080420891128	3.94795241292667	7.88224671139251e-05	0.00852521283599325	2.06929476983182	Braak
DAP	MKI67	-0.00689169424124459	0.0176597142525515	-0.390249476446023	0.696352079206806	0.946699212240745	0.0237879842638839	Braak
DAP	ERN1	-0.0272531011611373	0.0186535409575824	-1.46101489380006	0.144011354138984	0.514538539134748	0.28858209085932	Braak
DAPK1	HIF1A	-0.0456292838566602	0.0317667879698013	-1.43638330384668	0.150893301411797	0.490088482283859	0.309725503852075	Braak
DAPK1	HSPA1A	-0.114320149732738	0.0811187234130268	-1.4092942408704	0.158748181056898	0.767467979487767	0.114939735227803	Braak
DAPK1	CD163	-0.0699272990671355	0.0226244467108651	-3.09078493546337	0.00199628167085203	0.0638702055183709	1.19470168638858	Braak
DAPK3	AIF1	0.019612604509022	0.0217679130467639	0.900986900622413	0.367595284556021	0.787870886591133	0.103544947276053	Braak
DAPK3	HSPA1A	0.036341361038547	0.0305838590023118	1.1882529616619	0.234733763655042	0.814440642920364	0.089140561928218	Braak
DAPK3	FRMD4A	-0.0256404217967649	0.0415084451781954	-0.617715784985219	0.536762704912281	0.770770325246936	0.113075014086111	Braak
DAPK3	PICALM	0.0167043733403062	0.0177519247402849	0.940989418595186	0.346710281759191	0.655729236991645	0.183275452018914	Braak
DAPK3	CD163	-0.0420808614502492	0.0286636376596151	-1.46809215040902	0.142079193506937	0.584864849545531	0.232944479007915	Braak
DAPK3	ERN1	-0.0125342223830131	0.0266464928537368	-0.470389197250602	0.638076980773681	0.873799795273526	0.058588061379241	Braak
DAPP1	AIF1	-0.00239441918574007	0.029930477786239	-0.0799993639540543	0.936237761841902	0.987557971725374	0.00543740095572367	Braak
DAPP1	CCL3	0.127765429655113	0.0517196010555224	2.47034832147977	0.0134981547860037	0.67780663272943	0.168894185655475	Braak
DAPP1	HIF1A	0.0685894158559974	0.0546818555287287	1.2543359253777	0.209719931233618	0.563259073176998	0.249291803778181	Braak
DAPP1	HIST	0.010718204406597	0.0385719397928166	0.277875690571132	0.781107785391987	0.968302242982885	0.0139890621424408	Braak
DAPP1	HSPA1A	0.0421124492658704	0.0306523028466849	1.37387554457185	0.169480323031294	0.770705081777282	0.113111777408755	Braak
DAPP1	IFI44L	0.020693665246872	0.0420598137107018	0.4920056324835	0.622715361774224	0.90835737653716	0.041743252665655	Braak
DAPP1	TMEM163	-0.0324831218970527	0.0410547136736606	-0.791215404770751	0.428818303586358	0.887686938284634	0.0517401704234579	Braak
DAPP1	FRMD4A	0.0255087054130265	0.0357687595966552	0.713155997039715	0.475749231796584	0.72914034277616	0.137188871919147	Braak
DAPP1	PICALM	0.00532151596864277	0.0106476543988677	0.499782935217045	0.617227927712706	0.84638037941429	0.0724344129020747	Braak
DAPP1	CD163	0.081308940594989	0.036367970199502	2.23572941104375	0.0253695012637446	0.265338516018392	0.57619970410684	Braak
DAPP1	GPNMB	0.00434413965101829	0.0305749009311539	0.142081888042747	0.887015324277715	0.977558754243948	0.00985713073301038	Braak
DAPP1	MKI67	-0.0834680712435155	0.048751455725807	-1.71211443844806	0.0868755810586631	0.642787174498915	0.191932797278821	Braak
DAPP1	ERN1	-0.012545394538766	0.0281118358237485	-0.44626735220785	0.655404136319901	0.881376702794647	0.0548384332695408	Braak
DARS1	AIF1	0.00141029303986421	0.0145865997348425	0.0966841529555026	0.922977224974819	0.985121093106583	0.00651038185201914	Braak
DARS1	CCL3	-0.0164398889387165	0.0266527973602019	-0.616816640915321	0.537355674501673	0.975631647723225	0.0107141204035749	Braak
DARS1	HIF1A	0.0105275123134326	0.0156983594092063	0.67061226202139	0.502467568968493	0.801808062318322	0.0959295811576412	Braak
DARS1	HIST	0.0155834624355099	0.0163178044161695	0.954997500770877	0.339578960832189	0.840631520497425	0.0753943296274539	Braak
DARS1	HSPA1A	0.0203607367935032	0.0222920496577653	0.913363154402032	0.361051577251073	0.877099516190481	0.0569511285490693	Braak
DARS1	IFI44L	-0.0202052622588633	0.0155599042010104	-1.2985467004065	0.194099539629782	0.682604251949638	0.165831010823694	Braak
DARS1	TMEM163	0.0258549733703273	0.0167588352059305	1.54276672887015	0.12288738478031	0.738575683397906	0.131604995006123	Braak
DARS1	FRMD4A	0.00956680340395911	0.00945765393096363	1.01154086137981	0.311757634409105	0.586608027975906	0.231651997813395	Braak
DARS1	PICALM	0.0138662694247752	0.00761826220275565	1.82013549228583	0.0687383737833136	0.274744325490703	0.561071268635225	Braak
DARS1	CD163	-0.00231900079371311	0.0087618473429452	-0.264670303298574	0.791263456402871	0.954095984433205	0.0204079319910976	Braak
DARS1	GPNMB	0.0174235582993991	0.0124406401533066	1.40053550980397	0.16135301752108	0.555526919350657	0.255294891462651	Braak
DARS1	MKI67	-0.0208094833323105	0.0181830028629717	-1.1444470140126	0.252438300168787	0.802595313092691	0.0955033807396391	Braak
DARS1	ERN1	0.00428783411198272	0.0246582269051446	0.173890609753783	0.861951432530884	0.956075103652711	0.0195079907565303	Braak
DAXX	AIF1	0.00146968262924191	0.0240922429512222	0.0610023164807641	0.951357364208572	0.992033064557904	0.00347385252753964	Braak
DAXX	HSPA1A	-0.0102290936740503	0.0327026968869906	-0.312790523344255	0.754439815663015	0.968493206492559	0.0139034212981407	Braak
DAXX	FRMD4A	-0.0300849315499836	0.0378336805088214	-0.795189131624901	0.426503492933493	0.690067328087604	0.16110853420415	Braak
DAXX	PICALM	-0.00100772037414078	0.0239453246372845	-0.0420842226783464	0.966431557506826	0.990467454040937	0.00415979045622827	Braak
DAXX	CD163	0.0329627997383137	0.0342667358870016	0.961947465524938	0.33607599384016	0.765093357658241	0.116285568451535	Braak
DAXX	GPNMB	-0.0151631230021392	0.0371404062248742	-0.408264866849624	0.683079229804463	0.914693596875692	0.0387243610934716	Braak
DAXX	ERN1	0.0911322237906222	0.0344451063337554	2.64572339848795	0.00815164414468378	0.166689251432359	0.778092403735975	Braak
DAZAP1	AIF1	-0.00250421182080783	0.0193735692026051	-0.129259187846042	0.897152563836323	0.976996402775505	0.0101070353166666	Braak
DAZAP1	HIF1A	-0.0255273829460879	0.0337643128528586	-0.756046274577943	0.449621451807785	0.767901870202184	0.11469427469844	Braak
DAZAP1	HIST	-0.0212788880953358	0.0260672559859537	-0.816307175055245	0.41432447170851	0.87567634897103	0.0576563799372734	Braak
DAZAP1	HSPA1A	-0.0374830548997856	0.0269601144159946	-1.39031512705852	0.164433206324615	0.769466826685159	0.113810098767051	Braak
DAZAP1	IFI44L	0.0156610131309777	0.0421723472070129	0.371357398109759	0.710371351877496	0.937670509521899	0.0279497426816545	Braak
DAZAP1	TMEM163	-0.080289656387649	0.0386795057037858	-2.07576738447799	0.0379154702694162	0.569168717311928	0.244758977653383	Braak
DAZAP1	FRMD4A	-0.0169805502130433	0.0101858113907215	-1.66707879830873	0.0954987373491195	0.298259476092129	0.525405749336933	Braak
DAZAP1	PICALM	0.0116113288257162	0.00837862999222425	1.38582666098062	0.165799839302628	0.454770219627256	0.342207982583714	Braak
DAZAP1	CD163	0.0294605164749369	0.00927920730769395	3.17489581793365	0.00149890306552296	0.0550846876579688	1.258969108768	Braak
DAZAP1	GPNMB	-0.00366392797431899	0.0276965795998525	-0.13228810298072	0.894756417119343	0.979426264615063	0.00902825397876794	Braak
DAZAP1	MKI67	-0.0307302475798102	0.0393125892593566	-0.781689737530994	0.434396934284398	0.87776518332603	0.0566216494984068	Braak
DAZAP1	ERN1	0.0433818878775942	0.0303891243460498	1.42754649273839	0.153422434036022	0.525549901898477	0.279386040643904	Braak
DAZAP2	AIF1	-0.00804733527231237	0.0238107356767556	-0.337970879252097	0.73538513284647	0.93362510974842	0.0298274765015309	Braak
DAZAP2	CCL3	0.00182835818661527	0.0435967419706249	0.0419379546262241	0.96654815958449	0.999664149370813	0.00014588257374824	Braak
DAZAP2	HIF1A	-0.00990444400574283	0.0387716954992887	-0.25545552956085	0.798371286631929	0.938084372831703	0.0277580987133326	Braak
DAZAP2	HIST	-0.0237810621203854	0.0299001736935162	-0.795348627875773	0.426410734115668	0.877593032646892	0.0567068333538327	Braak
DAZAP2	HSPA1A	-0.00966916051638881	0.0240203837798662	-0.402539801403733	0.687286802652721	0.954341249858105	0.0202963040902074	Braak
DAZAP2	IFI44L	-0.056596791939707	0.033527973932529	-1.68804688447925	0.0914022293084349	0.527789779618939	0.277539023926643	Braak
DAZAP2	TMEM163	-0.0113039321077922	0.036428953822614	-0.310300761389834	0.756332252207496	0.968411269328808	0.0139401653488104	Braak
DAZAP2	FRMD4A	-0.0032424100461142	0.0110305459487024	-0.293948283357238	0.768797422226246	0.903562694586914	0.0440417081074739	Braak
DAZAP2	PICALM	-0.0124961100230725	0.00853661964220351	-1.4638241536842	0.143242001116373	0.42033431033793	0.376405158692468	Braak
DAZAP2	CD163	-0.0147520436720181	0.0201023445254675	-0.733846922846681	0.463042038902633	0.839826191982118	0.0758105849779989	Braak
DAZAP2	GPNMB	0.047732360260998	0.0284204048743666	1.67951021359479	0.0930526500067071	0.450627747300737	0.346182070205204	Braak
DAZAP2	MKI67	-0.0549956561121974	0.0485608760328059	-1.13250955512096	0.257420269523397	0.806163967419054	0.0935766171241599	Braak
DAZAP2	ERN1	-0.0210500464981638	0.0244041063712123	-0.862561659827666	0.388378517946763	0.729551397156342	0.136944106491451	Braak
DBF4	AIF1	-0.0111419157141143	0.0311026586617743	-0.35823033121628	0.720170950369951	0.929140845630883	0.0319184476383424	Braak
DBF4	HSPA1A	-0.0829183427619798	0.0359226872426287	-2.30824443065557	0.0209855452401052	0.489957814381181	0.309841311339179	Braak
DBF4	FRMD4A	0.00921587910804261	0.0431946040504907	0.213357184551803	0.8310483733736	0.931095800216504	0.0310056322679277	Braak
DBF4	PICALM	0.0340921699166512	0.0261652112299176	1.30295794737058	0.19258911879259	0.489258945345142	0.310461225192661	Braak
DBF4	CD163	-0.0276887043960253	0.0361017909978839	-0.766962071151767	0.443104066780698	0.830013503733019	0.0809148419022047	Braak
DBF4	GPNMB	0.00791149783368481	0.0446123616237316	0.177338691468785	0.859242361003788	0.969133492807871	0.0136163971527776	Braak
DBF4	MKI67	-0.0344211274654412	0.0597178318742772	-0.576396134707424	0.564347456452278	0.921474465981637	0.0355166945598461	Braak
DBF4	ERN1	-0.0912086393213567	0.0348410543811261	-2.61784957262274	0.00884858030692821	0.171621285218038	0.765428850056822	Braak
DBF4B	AIF1	0.00743946718760156	0.0399270373185129	0.186326551811349	0.852188686709238	0.967369622159616	0.0144075546730073	Braak
DBF4B	HSPA1A	-0.00704475440833042	0.0381225897428385	-0.184792126029523	0.853392084016329	0.978657153481961	0.0093694250802312	Braak
DBF4B	FRMD4A	-0.049326849571955	0.0457992960405488	-1.07702200331383	0.281470435825868	0.558257732518836	0.253165252731215	Braak
DBF4B	PICALM	-0.0396264824303513	0.0240431803862191	-1.64813813288462	0.0993243287819686	0.339525064034133	0.469128160205476	Braak
DBF4B	CD163	0.0252791328514786	0.0366549287057663	0.68965167152274	0.490413264670974	0.854392209011967	0.0683427205198006	Braak
DBF4B	ERN1	0.0271452464017336	0.0336672940882754	0.806279421522827	0.420081753253946	0.749556242547833	0.125195774541173	Braak
DBNDD2	AIF1	0.0638522343873321	0.0292464156584535	2.18324991113487	0.0290174110057901	0.352817719525954	0.452449611467951	Braak
DBNDD2	CCL3	0.0435420882810802	0.0422932582909448	1.02952787372267	0.303231688536367	0.931714753605235	0.0307170274491263	Braak
DBNDD2	HIF1A	0.0135896234810363	0.0462255125482495	0.293985349905026	0.768769098062339	0.927584237754896	0.0326466398467198	Braak
DBNDD2	HIST	0.0064072612427587	0.0431461503354282	0.148501342366518	0.881947126646422	0.984062578054487	0.00697728323572108	Braak
DBNDD2	HSPA1A	-0.00456284995216425	0.0437379803647653	-0.104322374149677	0.916913522784326	0.984914355395592	0.00660153254423898	Braak
DBNDD2	IFI44L	0.0482648636978198	0.0417815034809405	1.15517297552102	0.248019599038098	0.728293834019924	0.137693366913035	Braak
DBNDD2	TMEM163	-0.0157105767142966	0.0430294469642565	-0.3651122155334	0.715027642767703	0.957495138788507	0.0188634222707609	Braak
DBNDD2	FRMD4A	0.0391459512393022	0.0469766648755672	0.833306309483503	0.404671998787223	0.670126909534061	0.173842942237931	Braak
DBNDD2	PICALM	0.0207518194098504	0.037476298942916	0.553731825051871	0.579762391580891	0.824376618502301	0.0838743344564246	Braak
DBNDD2	CD163	0.0333656315116592	0.0342737365695118	0.973504346221172	0.330302701174783	0.759386897234631	0.119536900622334	Braak
DBNDD2	GPNMB	0.0601243423614992	0.0287060562485614	2.09448284504467	0.0362169896755613	0.302626360429147	0.519093245214668	Braak
DBNDD2	MKI67	-0.0521124383861179	0.0548571233502824	-0.949966662549207	0.34212919224779	0.838989781568015	0.0762433286059239	Braak
DBNDD2	ERN1	0.0740393871146933	0.0515717803263963	1.43565699392381	0.151099968359958	0.52329696181355	0.281251786703943	Braak
DBNL	AIF1	-0.0318946251676045	0.0239652580009151	-1.3308692594249	0.183232033729795	0.649821552406612	0.187205888657333	Braak
DBNL	CCL3	-0.0301263707986429	0.037614803999368	-0.80091792580254	0.423179161763982	0.964000749432139	0.015922628468418	Braak
DBNL	HIF1A	0.0291045528460453	0.0360282722386712	0.807825383722001	0.419191110319243	0.748363338180596	0.125887496447097	Braak
DBNL	HIST	-0.0494156816703456	0.0343744825417187	-1.43756874333663	0.150556454848148	0.691233332480595	0.160375327584497	Braak
DBNL	HSPA1A	-0.0166357369957471	0.0274724861851856	-0.605541736689193	0.544819101707597	0.92345273529384	0.0345853279729249	Braak
DBNL	IFI44L	0.000980821649992055	0.0395781949890697	0.0247818691646481	0.980228952928301	0.99583806642608	0.00181127661165865	Braak
DBNL	TMEM163	-0.100057584053613	0.0376041169749603	-2.66081461559753	0.00779518631125257	0.345845601660839	0.46111774315018	Braak
DBNL	FRMD4A	-0.035845581126872	0.0105678148991662	-3.39195770070691	0.00069395152458875	0.0126408338389133	1.89822427734361	Braak
DBNL	PICALM	-0.000442146386157203	0.00873242732083749	-0.0506327015287198	0.959618204184774	0.987820149840674	0.00532211921986117	Braak
DBNL	CD163	-0.0119009482459435	0.0253319056042278	-0.469800749768989	0.638497378687104	0.909331161627599	0.0412779259356715	Braak
DBNL	GPNMB	-0.00908524186317416	0.0259321443370796	-0.350346725865761	0.726078502373864	0.92915758768895	0.0319106222177277	Braak
DBNL	MKI67	-0.0294602317915243	0.0508945709829052	-0.578848219418523	0.562691591742005	0.921474465981637	0.0355166945598461	Braak
DBNL	ERN1	0.0143860186715233	0.0244605032572927	0.588132571116837	0.556443312355164	0.829675622474075	0.0810916701599889	Braak
DBP	AIF1	-0.0135193337435304	0.0485103865122575	-0.278689466638539	0.780483146786166	0.949060523891354	0.0227060906771486	Braak
DBP	HSPA1A	-0.0168174563617491	0.0442429705364514	-0.380115895425542	0.703859386972653	0.958344455874825	0.0184783652449383	Braak
DBP	FRMD4A	0.0184781548324749	0.0576175593912536	0.320703532529008	0.748435070016916	0.892703748904814	0.0492926414048602	Braak
DBP	PICALM	0.0202430025249907	0.0384554317309363	0.526401645068666	0.598609172935864	0.833910272996163	0.0788806760277334	Braak
DBP	CD163	0.00163770880017166	0.0423576898466977	0.0386637894110586	0.969158443673376	0.994891270939109	0.00222437956721114	Braak
DBP	ERN1	0.0624251458489176	0.0413451478330769	1.50985421798338	0.131080626871922	0.497086813679585	0.303567757323985	Braak
DBR1	AIF1	0.0248242618297982	0.0249011048531949	0.996914071730964	0.318806220733305	0.758612282100749	0.119980130252525	Braak
DBR1	HSPA1A	0.0172191865063355	0.0265359571576585	0.648900147224044	0.516402919571391	0.915658041092752	0.038266686369503	Braak
DBR1	FRMD4A	0.0911927661332467	0.0385096551414303	2.36804940990338	0.0178821475835266	0.101721184780397	0.99258859009491	Braak
DBR1	PICALM	0.0159598636866629	0.021298155584378	0.749354263256923	0.453643709926518	0.745059097203478	0.127809278162502	Braak
DBR1	CD163	0.00757245216977141	0.0297366580075808	0.254650410541795	0.798993120354276	0.954356299697205	0.0202894553759351	Braak
DBR1	ERN1	-0.101741755745534	0.0478427086756403	-2.12658853484475	0.0334542859444268	0.297006267961767	0.527234385320888	Braak
DCAF1	AIF1	-0.00318533967216245	0.0222344340245444	-0.1432615585648	0.886083614433645	0.975353270774153	0.0108380553172128	Braak
DCAF1	HIF1A	-0.0371589942047453	0.0154194042015391	-2.40988521469826	0.0159575401724541	0.155290702251441	0.808854546085823	Braak
DCAF1	HIST	-0.000846082384635864	0.0429256563952523	-0.0197104122729139	0.984274384601495	0.997515638452472	0.00108028697918344	Braak
DCAF1	HSPA1A	-0.033620229326849	0.0265994316532898	-1.26394540173157	0.206249624359739	0.800748342322924	0.0965039517222137	Braak
DCAF1	IFI44L	-0.0144947191701777	0.044105414623963	-0.328638088855025	0.742429254985002	0.947285067353809	0.02351930869603	Braak
DCAF1	TMEM163	-0.0475288354491187	0.0173167664799994	-2.74467150111504	0.00605714959228918	0.334760086394134	0.47526632873172	Braak
DCAF1	FRMD4A	-0.0416286893471425	0.0104619266796248	-3.979065292841	6.91867398778644e-05	0.00252625096148635	2.59752350818495	Braak
DCAF1	PICALM	-0.000871585977485222	0.00820086326997854	-0.106279784065648	0.915360370715554	0.972165633260465	0.0122597356057964	Braak
DCAF1	CD163	-0.0149079491427409	0.0106567341677186	-1.39892286962549	0.161836113731055	0.605312124700189	0.218020626867806	Braak
DCAF1	GPNMB	0.0275808111689794	0.0299199633870405	0.921819683139243	0.356622638723817	0.744336566939126	0.128230644947684	Braak
DCAF1	MKI67	0.0325880191866155	0.0493497489836737	0.66034822583184	0.509030388894774	0.903619758583115	0.0440142813486205	Braak
DCAF1	ERN1	0.0274773709211264	0.0235727084638788	1.16564335249091	0.243758672193514	0.620947532075631	0.206945094658677	Braak
DCAF10	AIF1	-0.00408568117833233	0.0221719765386213	-0.184272302977387	0.853799840864628	0.967632069601891	0.0142897465313878	Braak
DCAF10	CCL3	-0.0466028501215005	0.0294340795098976	-1.58329565243682	0.113354093386853	0.876442803812384	0.0572764204705536	Braak
DCAF10	HIF1A	-7.80355578855197e-05	0.0150983450232113	-0.00516848421237908	0.995876164604357	0.999361565772264	0.000277357008691555	Braak
DCAF10	HIST	-0.0218393404499998	0.0150919211345852	-1.447088164273	0.147872232485972	0.689967937464036	0.161171090285897	Braak
DCAF10	HSPA1A	0.0160457217425349	0.0269093096238828	0.596288866820046	0.550982267222128	0.927515862367356	0.032678654349353	Braak
DCAF10	IFI44L	0.0441581934927029	0.0153951574982824	2.86831709890784	0.0041266171554332	0.123127686310145	0.909644281270406	Braak
DCAF10	TMEM163	0.00847577572300605	0.0162031969349376	0.523092804280522	0.600909672738614	0.933252022831694	0.030001060063656	Braak
DCAF10	FRMD4A	-0.0176012993917246	0.00889145090810918	-1.97957561410724	0.0477512353880405	0.194769083455365	0.710479979440627	Braak
DCAF10	PICALM	6.112304835309e-05	0.00694036561552664	0.00880689170270059	0.99297320791644	0.997269787772069	0.00118733768549811	Braak
DCAF10	CD163	0.0105234726161338	0.0081738940913206	1.28744910303011	0.197937798867428	0.646020229269517	0.189753882434374	Braak
DCAF10	GPNMB	-0.005778688638954	0.0144653769193053	-0.399484138656758	0.689536508624278	0.916277652100029	0.0379729056951613	Braak
DCAF10	MKI67	-0.000605083261251037	0.0185325073648338	-0.0326498324991473	0.973953830404649	0.995044740596198	0.00215739145808731	Braak
DCAF10	ERN1	0.0444671689223368	0.0229565162749437	1.93701728911156	0.0527432299954358	0.351297106588291	0.454325427201751	Braak
DCAF11	AIF1	-0.000121096574677069	0.0178316532602754	-0.00679110191912734	0.994581526277079	0.999480380633393	0.000225726474611633	Braak
DCAF11	HIST	-0.041798251239673	0.0347737760899222	-1.20200495717192	0.229361607485468	0.768214651170428	0.114517414351532	Braak
DCAF11	HSPA1A	-0.0155637828562847	0.027737400845904	-0.561111797848319	0.574721325933564	0.930465399395289	0.0312997720561481	Braak
DCAF11	FRMD4A	-0.0259704346062189	0.0342834515925424	-0.757521002111357	0.448737788249866	0.709058189386631	0.149318122655388	Braak
DCAF11	PICALM	0.0203063754054347	0.0196652776518031	1.03260049336617	0.30179089720446	0.611838148569855	0.21336344791874	Braak
DCAF11	CD163	0.038243924646073	0.0250385844249403	1.52739963238414	0.12666166781578	0.56558037880518	0.247505665555658	Braak
DCAF11	GPNMB	0.000175815913556297	0.0297500094759107	0.00590977672456405	0.995284707840986	0.998546788119824	0.00063158092227612	Braak
DCAF11	ERN1	-0.0189816804435853	0.0218614055768802	-0.868273559851046	0.385244592960027	0.727282581343141	0.138296813799589	Braak
DCAF12	AIF1	-0.0257464350949596	0.0230206508002717	-1.11840604847955	0.263393612241064	0.719486011747212	0.142977645202084	Braak
DCAF12	HIF1A	0.0495829949411969	0.0473092983280503	1.04806024805907	0.294610849677075	0.646597097548722	0.18936624918534	Braak
DCAF12	HIST	-0.015086468033148	0.0375758605890092	-0.401493613097999	0.688056739539058	0.945778543997138	0.0242105426459707	Braak
DCAF12	HSPA1A	-0.0401833532553242	0.0305596359776819	-1.31491596577494	0.188538146321144	0.791134803465497	0.101749509658886	Braak
DCAF12	IFI44L	0.00568262612014812	0.0404823145689123	0.140373053780675	0.888365247000989	0.982208069590809	0.00779650212829671	Braak
DCAF12	TMEM163	-0.0822079425817673	0.0460229567528226	-1.78623774702883	0.0740607717129212	0.661116804754331	0.17972180348142	Braak
DCAF12	FRMD4A	-0.0511694169236896	0.0293134106633608	-1.74559751887374	0.0808809136978195	0.270693925034899	0.567521490640376	Braak
DCAF12	PICALM	-0.015194166889724	0.00959738518362636	-1.58315693274936	0.113385699835213	0.367187236190534	0.435112423735399	Braak
DCAF12	CD163	0.00856242510087426	0.0229243498131183	0.373507871354086	0.708770488044391	0.93417458026175	0.0295719544345041	Braak
DCAF12	GPNMB	0.0312993026449121	0.0324268506245908	0.965227952824265	0.33443064905699	0.726038566173022	0.139040309559851	Braak
DCAF12	MKI67	-0.029335049046665	0.0447842470104929	-0.655030529815358	0.512448097916279	0.903795277170751	0.0439299324273009	Braak
DCAF12	ERN1	-0.0118321100269358	0.0300932434844749	-0.393181613442234	0.694185348775909	0.896936242852418	0.0472384269241119	Braak
DCAF13	AIF1	-0.011453614139221	0.0273200703229918	-0.419238091403518	0.675042136248039	0.919600477022014	0.0364008121222291	Braak
DCAF13	HIST	0.0208691052146489	0.0482812056940016	0.432240763557436	0.665566435211603	0.93963127925175	0.0270425344866773	Braak
DCAF13	HSPA1A	-0.0644894853529964	0.0374289501433729	-1.72298408333568	0.0848914034079615	0.687835732992975	0.16251526637593	Braak
DCAF13	TMEM163	0.0124215080257114	0.0449049711040937	0.276617659922711	0.782073702988533	0.97315037325288	0.0118200464448444	Braak
DCAF13	FRMD4A	-0.0616615680030642	0.0408861275941223	-1.50812932482089	0.131521431217136	0.361516690893898	0.441871646928839	Braak
DCAF13	PICALM	-0.00546890668862388	0.0259581988684177	-0.21068128479737	0.833135979394837	0.942671785450732	0.0256394913342231	Braak
DCAF13	CD163	0.00283741090198002	0.0293491252242568	0.0966778696230075	0.922982214972925	0.984427960464943	0.00681605963483206	Braak
DCAF13	GPNMB	0.0329501773570476	0.0323750277002956	1.01776522516293	0.308789541793574	0.707905058143394	0.150024984526756	Braak
DCAF13	ERN1	0.0183684707786572	0.0275720008086117	0.666200139270272	0.505283183931876	0.803433068094004	0.0950502973302569	Braak
DCAF15	AIF1	0.0142040299627972	0.0275881692994749	0.514859460539397	0.606651231241511	0.898570257621682	0.0464479605087994	Braak
DCAF15	HIST	0.0442766150803839	0.0338823578002439	1.30677491045399	0.191289168564882	0.742128574221557	0.129520846422346	Braak
DCAF15	HSPA1A	-0.0442289569075473	0.0290235716233401	-1.52389779871128	0.1275342434533	0.739338316989629	0.13115678544872	Braak
DCAF15	FRMD4A	-0.00666234866024705	0.0402437730216534	-0.165549802118761	0.868511254137065	0.949025343374057	0.0227221897428418	Braak
DCAF15	PICALM	0.0136723975756361	0.0236527657486315	0.578046462766288	0.563232750723691	0.815372457116771	0.0886439628915027	Braak
DCAF15	CD163	-0.0085879856227625	0.0272379586412766	-0.315294759635482	0.752537863456523	0.944757296962326	0.0246797450651056	Braak
DCAF15	GPNMB	-0.0322070907074682	0.0338982344759388	-0.950111154913656	0.342055775774059	0.732589611990212	0.135139243857817	Braak
DCAF15	ERN1	-0.0361877562953864	0.0304863699999675	-1.18701427212964	0.235221990986505	0.612391294704297	0.21297099153478	Braak
DCAF16	AIF1	-0.00314205670533491	0.0262366373905741	-0.119758361506484	0.90467456718359	0.980522197902604	0.0085425699538864	Braak
DCAF16	HIST	0.0613412861661009	0.040143070696428	1.5280666152816	0.126495999311789	0.664047458069453	0.177800881413363	Braak
DCAF16	HSPA1A	0.00775597941701839	0.024630286121657	0.314896034041548	0.75284059291569	0.967927714738384	0.014157074780902	Braak
DCAF16	FRMD4A	0.0276300637952947	0.0376529672837002	0.733808403123003	0.463065518398906	0.718669173299164	0.143470983434882	Braak
DCAF16	PICALM	0.0386301053524706	0.0221419873340414	1.74465393596718	0.0810451261538812	0.303392299830774	0.517995445907369	Braak
DCAF16	CD163	-0.00600962788529517	0.0255214139672571	-0.235473939375195	0.813840903603008	0.959000098715171	0.018181348125007	Braak
DCAF16	GPNMB	0.0265946747168067	0.0386229489387999	0.688571832227193	0.491092752028037	0.833757853011819	0.078960062516309	Braak
DCAF16	ERN1	-0.00322753734567893	0.0250859857446804	-0.128658980297928	0.897627494545909	0.968446838695135	0.0139242141756621	Braak
DCAF17	AIF1	0.0569371815316028	0.0244708743060423	2.32673262179046	0.0199795004725276	0.309328922106818	0.509579471771255	Braak
DCAF17	HIST	0.0883542140497885	0.042886877882208	2.06016894707188	0.0393823924326364	0.502426948759081	0.298927074319664	Braak
DCAF17	HSPA1A	0.0217366946028445	0.035470346442735	0.612813146269581	0.539999897332617	0.922184256647445	0.0351822962453286	Braak
DCAF17	TMEM163	-0.0078963925271635	0.0441928244694677	-0.178680422035913	0.858188642729635	0.979650394778648	0.00892888217192109	Braak
DCAF17	FRMD4A	-0.0168365846826899	0.0113074734225436	-1.48897848825565	0.136493033487075	0.370161435077359	0.431608829790388	Braak
DCAF17	PICALM	0.0128651212067761	0.00899812053940203	1.42975648641745	0.152786921857439	0.434502022971033	0.362008197205852	Braak
DCAF17	CD163	0.0561475773125824	0.0260730134272187	2.15347479758391	0.0312813827043312	0.296226605866562	0.528375937502465	Braak
DCAF17	GPNMB	0.0321659656247437	0.0326677243873785	0.984640535205793	0.324800671338502	0.719277619908734	0.143103452421791	Braak
DCAF17	ERN1	0.0364305364903946	0.022532014965137	1.61683438195662	0.105914035627876	0.456001925264579	0.341033323717105	Braak
DCAF4	AIF1	-0.104625403834392	0.0420499040586982	-2.48812467415724	0.01284187056788	0.264246182839069	0.57799127756416	Braak
DCAF4	HSPA1A	-0.110662237071571	0.0467073027172962	-2.3692705558566	0.0178232100057907	0.481830752598421	0.317105484832529	Braak
DCAF4	PICALM	-0.00485710759641334	0.0302929338567597	-0.160337972524557	0.872614848051433	0.956555954510826	0.0192896204881962	Braak
DCAF4	CD163	-0.0433151183929364	0.0402682533977265	-1.07566419544241	0.282077465845019	0.723834694150934	0.140360604541996	Braak
DCAF4	ERN1	-0.055900221729229	0.0392727548741822	-1.42338427513721	0.154624788420043	0.526975290243196	0.278209748283886	Braak
DCAF5	AIF1	-0.0207149923951894	0.0179543732799451	-1.15375747580829	0.248599612665105	0.708811655264923	0.149469149789707	Braak
DCAF5	CCL3	0.0148342085576798	0.0260325073424773	0.569834029527949	0.568790272661696	0.981832861119584	0.00796243652207755	Braak
DCAF5	HIF1A	0.0131985198510061	0.0125090961063005	1.05511379390221	0.291373284100086	0.643021131548508	0.191774754658806	Braak
DCAF5	HIST	-0.0133774108308034	0.0122168116749144	-1.09500016753734	0.27351656308338	0.805702687566587	0.0938251876859849	Braak
DCAF5	HSPA1A	-0.00965658781227319	0.0182762272535873	-0.528368775365154	0.597243405179452	0.936968030822566	0.0282752269075348	Braak
DCAF5	IFI44L	-0.00260339273185498	0.0131784461602476	-0.19754929376333	0.843397710534574	0.973518055618539	0.0116559893080158	Braak
DCAF5	TMEM163	-0.0164705269839741	0.0135317324575216	-1.21717799518117	0.22353650054803	0.792903106651218	0.100779880548378	Braak
DCAF5	FRMD4A	-0.00926403325695163	0.00779181134149582	-1.1889447589183	0.234461405496124	0.503974471515307	0.29759146188945	Braak
DCAF5	PICALM	0.00669580682213023	0.006019589135876	1.1123361862397	0.26599363075788	0.576210641629312	0.239418725302027	Braak
DCAF5	CD163	0.00121087500538984	0.00677950574352578	0.178608153927178	0.858245391539912	0.970193889095093	0.0131414651672204	Braak
DCAF5	GPNMB	-0.0078216893406859	0.0114431031636618	-0.683528692245309	0.49427282615098	0.836747428047795	0.0774056138806927	Braak
DCAF5	MKI67	-0.00606332716746416	0.0147092481915906	-0.412211901552563	0.680184114525047	0.945658913163827	0.0242654797105246	Braak
DCAF5	ERN1	0.0214015565917759	0.0162664391342044	1.31568786599236	0.188278828507246	0.56586531594715	0.247286924821326	Braak
DCAF6	AIF1	-0.0314632529378209	0.0167155163955639	-1.8822782493379	0.0597982461173235	0.459522491064095	0.337693227463971	Braak
DCAF6	CCL3	0.00825712007002024	0.0337344453895023	0.244768217609107	0.806635904128203	0.994973710572208	0.00218839413292474	Braak
DCAF6	HIF1A	-0.000720958792455426	0.0142143380951732	-0.0507205321576138	0.959548215409529	0.988218955095231	0.00514682013460837	Braak
DCAF6	HIST	-0.012726257792537	0.0147192658795992	-0.864598676091276	0.387259099427266	0.867592778990383	0.0616840712932534	Braak
DCAF6	HSPA1A	0.0186488467677435	0.0262401787523991	0.710698160394144	0.477271299879821	0.905137985022477	0.0432852091198208	Braak
DCAF6	IFI44L	-0.00999131376715849	0.0161448366230932	-0.618855055669447	0.536011849002084	0.881185173534572	0.0549328187231442	Braak
DCAF6	TMEM163	-0.0205800535776055	0.0152755880817101	-1.34725114787866	0.177899359932975	0.77379354436997	0.111374897845834	Braak
DCAF6	FRMD4A	0.0107272421014184	0.0094656084674864	1.13328605744318	0.257094144906764	0.532585008590398	0.273611062414723	Braak
DCAF6	PICALM	0.00697741562279339	0.0083189362532669	0.838738921704481	0.401615831958067	0.701772994962632	0.153803347953565	Braak
DCAF6	CD163	0.0118411771915125	0.0118317468824464	1.00079703438214	0.316924943604315	0.75065010299733	0.124562451474933	Braak
DCAF6	GPNMB	-0.00425834393317722	0.0126111641057817	-0.337664619812926	0.735615939603579	0.931640729129926	0.0307515333944139	Braak
DCAF6	MKI67	0.010642867256377	0.0162251808935383	0.655947525405745	0.511857887944346	0.903795277170751	0.0439299324273009	Braak
DCAF6	ERN1	0.0165999813290076	0.0193389973188527	0.858368252258097	0.390689152424948	0.731829858446661	0.135589875398623	Braak
DCAF7	AIF1	-0.00165477742397926	0.0174489533036405	-0.0948353402741934	0.924445615882851	0.985296809523392	0.00643292349123165	Braak
DCAF7	CCL3	0.00935556777585338	0.0459674032208746	0.203526132004882	0.838723822702204	0.996714124554786	0.0014293872565275	Braak
DCAF7	HIF1A	0.0294933539419657	0.0143450342294322	2.05599746018403	0.0397827610138851	0.253316066233179	0.596337264788443	Braak
DCAF7	HIST	0.0106459501213028	0.0379199486213507	0.2807480101729	0.778903682217705	0.968163093621514	0.0140514766858518	Braak
DCAF7	HSPA1A	0.0235889105329957	0.0244596524291024	0.964400888416931	0.334844976996612	0.856606330977008	0.067218720158666	Braak
DCAF7	IFI44L	-0.0112870543408496	0.0323625209407186	-0.348769317493069	0.727262499821754	0.943749575733363	0.0251432306016435	Braak
DCAF7	TMEM163	0.00360985161690709	0.0161467135347073	0.223565718754328	0.823095240951692	0.976535734141373	0.0103118600499966	Braak
DCAF7	FRMD4A	-0.0140613293033013	0.00922714556004736	-1.52390890680055	0.127531468201342	0.354152134717395	0.45081013606751	Braak
DCAF7	PICALM	0.00373602762302044	0.00669948475030256	0.557658948750009	0.577077294735981	0.822680351806056	0.0847688748879309	Braak
DCAF7	CD163	0.00469970957047999	0.00853880209550328	0.550394483665919	0.582048831435732	0.891262273135964	0.049994476642434	Braak
DCAF7	GPNMB	0.00811864382219206	0.0139529095152865	0.58186027891154	0.560660797576398	0.870370717639571	0.060295728608067	Braak
DCAF7	MKI67	-0.0156305374540718	0.0180141567795138	-0.867680771594445	0.385569115088834	0.858271490359286	0.0663753134162186	Braak
DCAF7	ERN1	0.00175179378096935	0.0229026214430361	0.0764887890814791	0.939030232863455	0.980646712022386	0.0084874234594263	Braak
DCAF8	AIF1	0.0183561403576138	0.0196090597345213	0.936105076231585	0.34921908969393	0.7775759902911	0.109257157861965	Braak
DCAF8	CCL3	-0.0544465341806669	0.0441580929733289	-1.23299106719921	0.217579096927995	0.914316089864227	0.0389036375789662	Braak
DCAF8	HIF1A	0.0614302156447128	0.0361432139415828	1.69963345661514	0.0891998931353205	0.382622801064158	0.417229153280781	Braak
DCAF8	HIST	0.0362285429993574	0.0237002559932954	1.52861399512335	0.126360164491584	0.664047458069453	0.177800881413363	Braak
DCAF8	HSPA1A	0.0153929142717991	0.0211972466353701	0.726175174379214	0.467731388937913	0.903456483201684	0.0440927612663345	Braak
DCAF8	IFI44L	0.00257434488945248	0.0315062554673784	0.0817090082989379	0.934878114729243	0.988303920649307	0.00510948176452172	Braak
DCAF8	TMEM163	0.0440441724979227	0.0341083379080014	1.29130222107922	0.196598900768248	0.787038740274134	0.104003889911332	Braak
DCAF8	FRMD4A	0.0245377511935497	0.0270336688403718	0.907673735978644	0.364050624126145	0.636538904048001	0.196175047945848	Braak
DCAF8	PICALM	0.00166410742305881	0.0139373072572832	0.119399493197597	0.904958862793194	0.968558538422376	0.0138741259561893	Braak
DCAF8	CD163	0.0196764585677427	0.0220408464011728	0.892726994671845	0.372003390474441	0.793258899190374	0.100585047059137	Braak
DCAF8	GPNMB	0.0319918229974184	0.0256522159298455	1.24713681987204	0.212347334249995	0.620008356192331	0.207602457237611	Braak
DCAF8	MKI67	0.0139104933978389	0.0451834399346151	0.307867072935764	0.75818348164483	0.955502691857624	0.0197680851058123	Braak
DCAF8	ERN1	0.0463703206305337	0.0216683590100763	2.1400014929128	0.0323546460946161	0.293476983654093	0.532425953237426	Braak
DCBLD1	AIF1	0.0447819846945624	0.0260118091099383	1.72160208101222	0.0851416259672383	0.520910964462837	0.283236501166665	Braak
DCBLD1	HSPA1A	-0.00265840047472702	0.0348510909960635	-0.0762788308414016	0.939197267309767	0.989322091712982	0.00466229295238729	Braak
DCBLD1	PICALM	0.00868752321575838	0.0226513913898867	0.383531548513931	0.701325682955116	0.889395399045662	0.0509051215412879	Braak
DCBLD1	CD163	-0.0732510983115763	0.0297932070484758	-2.4586510002898	0.013946011533115	0.191648935992067	0.717493587544807	Braak
DCBLD1	ERN1	0.0120379763120587	0.0313982999872511	0.383395799038373	0.701426317697287	0.900270633963453	0.0456269159286045	Braak
DCBLD2	AIF1	-0.00970831822397572	0.0278584292406988	-0.348487638699769	0.727473995619078	0.931097099655998	0.031005026165948	Braak
DCBLD2	HSPA1A	0.00916430018274164	0.0310514368995329	0.295132885875548	0.767892368701172	0.970384858012954	0.0130559888652322	Braak
DCBLD2	FRMD4A	0.00168984636729525	0.0412198371224247	0.0409959496510463	0.96729912485957	0.988892257045235	0.00485102358957843	Braak
DCBLD2	PICALM	0.0114823169863191	0.00947451130921471	1.21191654234996	0.225544329176135	0.533067883711837	0.273217482072461	Braak
DCBLD2	CD163	0.00233164932179828	0.0260695751398951	0.0894394829714764	0.928732646314555	0.984912852789009	0.00660219511377292	Braak
DCBLD2	GPNMB	-0.0404892471206448	0.0357924669282022	-1.13122258943101	0.25796141644293	0.66294157633721	0.178524743378587	Braak
DCBLD2	ERN1	-0.0110725021626418	0.0260831680927454	-0.424507564543949	0.671195689732897	0.888419140198125	0.0513820935354443	Braak
DCC	FRMD4A	-0.0271506279531153	0.0144230818411498	-1.88244289619526	0.0597759062934626	0.224221886355765	0.649321998076354	Braak
DCC	PICALM	-0.0218227921946864	0.0121232287062352	-1.80008087972988	0.0718478682204852	0.282893440917333	0.548377121848175	Braak
DCDC1	ERN1	-0.104373390064537	0.0519747406445469	-2.00815605369429	0.0446267112887774	0.331808998972145	0.479111839677095	Braak
DCHS1	PICALM	0.0103059019130726	0.0427494139919389	0.241077033594332	0.809495412436675	0.933786910412897	0.0297522181919903	Braak
DCHS1	ERN1	0.029258086617555	0.0509111425705777	0.574689255441375	0.565501475393885	0.83448733954548	0.0785802478490189	Braak
DCK	AIF1	0.0625570404370962	0.0264187107068967	2.36790663750163	0.0178890495092086	0.295999221260617	0.528709431517621	Braak
DCK	CCL3	0.024061075413827	0.044148724448123	0.545000466369079	0.585753196857969	0.987308797513907	0.00554699314425235	Braak
DCK	HIF1A	-0.000977618436533515	0.0399444948035092	-0.0244744223538816	0.980474185607238	0.996684692142611	0.00144221191970134	Braak
DCK	HIST	0.00475730991663508	0.0379382088829855	0.125396270849482	0.900209840244759	0.986888173874261	0.00573205525413097	Braak
DCK	HSPA1A	0.0409676748664327	0.031402406506551	1.30460303600892	0.192028053948053	0.793903086497632	0.100232509623464	Braak
DCK	IFI44L	0.038527029969291	0.0351615691814944	1.09571418074162	0.273203874911588	0.746192408673579	0.127149173531514	Braak
DCK	TMEM163	0.03346757003421	0.0402199813323042	0.832113017599272	0.405345154715075	0.880956463599322	0.055045553660337	Braak
DCK	FRMD4A	0.0376657902369705	0.0440683520054694	0.854712929412375	0.392710090963163	0.658694674610135	0.181315847711943	Braak
DCK	PICALM	0.0542088030084721	0.0260449687214699	2.08135412210289	0.0374015046630282	0.189954089414742	0.721351352327008	Braak
DCK	CD163	0.0336200891801961	0.0306500464786124	1.09690173565173	0.272684349946933	0.714463220060125	0.146020123396554	Braak
DCK	GPNMB	0.0612388595556006	0.0357615382001157	1.71242241351359	0.0868188514713166	0.441269114982668	0.355296468342505	Braak
DCK	MKI67	-0.0519393412918187	0.0449838008254089	-1.15462322744594	0.24824475064126	0.802168339046144	0.0957344832779602	Braak
DCK	ERN1	0.0777225483834489	0.0395046452237624	1.96742808201953	0.0491338795174664	0.342214871162988	0.46570112184432	Braak
DCLK1	FRMD4A	-0.0147597061938938	0.0146801282134821	-1.00542079600767	0.314694270270081	0.589411950664005	0.229581062828109	Braak
DCLK1	PICALM	0.0255988506448617	0.0134012140760509	1.91018892016723	0.0561088932295314	0.24383467744248	0.612904530255969	Braak
DCLK2	AIF1	0.145736022405166	0.0619971052739218	2.35069075824202	0.0187385999477112	0.302773015933655	0.518882833112901	Braak
DCLK2	HSPA1A	0.0536871625455992	0.0776237808459587	0.691632924350068	0.489167879874485	0.906541246540788	0.0426124312402403	Braak
DCLK2	FRMD4A	0.0836593437406658	0.0169875695451962	4.92473885202273	8.44730905944255e-07	9.51026211608907e-05	4.02180751313595	Braak
DCLK2	PICALM	0.0875614673685226	0.0142172900827015	6.15880149164717	7.32975340401192e-10	2.48454996030185e-07	6.60475226586743	Braak
DCLK2	CD163	0.152422419498046	0.0610881241849301	2.49512358632298	0.0125913267353799	0.184215287356008	0.734674332125775	Braak
DCLK2	GPNMB	0.0993333197677109	0.0719075347897323	1.38140349350281	0.167154932341219	0.559469366822474	0.252223687838356	Braak
DCLK2	ERN1	0.207693959484943	0.0648382382064819	3.20326346350632	0.00135879610265998	0.0793002870099651	1.1007252408461	Braak
DCLRE1A	AIF1	-0.00827929887142819	0.0315917966984044	-0.262071162031957	0.79326657932215	0.951560997957173	0.021563366886041	Braak
DCLRE1A	PICALM	-0.0242602893844838	0.0322051386573952	-0.753304919521375	0.451266703255877	0.743013243154616	0.129003445488796	Braak
DCLRE1A	ERN1	0.0628385147878237	0.0365738693432167	1.7181259712538	0.0857736406087849	0.417168707421594	0.37968827623742	Braak
DCLRE1B	AIF1	0.0208816785042318	0.0306469363159546	0.681362674851154	0.495642034419374	0.847785575747525	0.0717139768059509	Braak
DCLRE1B	HSPA1A	-0.000477495195434926	0.0387780707000868	-0.0123135366668424	0.990175467476426	0.998064903630781	0.00084121585473148	Braak
DCLRE1B	PICALM	0.0281730802332303	0.0314505671994221	0.895789257299879	0.370365328476002	0.6762587337676	0.169887113009098	Braak
DCLRE1B	ERN1	-0.0395570649438717	0.0373219303204884	-1.05988796946433	0.289195569443609	0.660523570822549	0.180111679948747	Braak
DCLRE1C	AIF1	-0.00360450238146073	0.0217829413348431	-0.16547363030791	0.868571203667026	0.971442253248825	0.0125830106491431	Braak
DCLRE1C	HIF1A	0.0436754831899656	0.0365049641305953	1.19642586234897	0.231530413866046	0.589779316653908	0.22931046206666	Braak
DCLRE1C	HIST	-0.00157223454243856	0.0307086786492715	-0.0511983781651855	0.959167444188312	0.996075592637564	0.00170770151644854	Braak
DCLRE1C	HSPA1A	0.00423404060962411	0.0225207812897685	0.188005937944422	0.850871996379537	0.977931782555485	0.00969143917254448	Braak
DCLRE1C	IFI44L	0.039407895413453	0.0350520343251921	1.12426842470396	0.26089916929217	0.738227914289646	0.131809537042345	Braak
DCLRE1C	TMEM163	-0.0427400117662407	0.0379778298807392	-1.12539373367188	0.260422225285253	0.814973333315931	0.0888566015461749	Braak
DCLRE1C	FRMD4A	-0.0166939634425852	0.00952277166973468	-1.75305720031512	0.0795921891204294	0.267485192790299	0.572700254268751	Braak
DCLRE1C	PICALM	0.0112566451625867	0.00740377665175112	1.52039232030646	0.128412403456309	0.394318391443278	0.404152966482296	Braak
DCLRE1C	CD163	0.0211945565760984	0.0103016471542363	2.05739492517783	0.03964825290972	0.3285086368497	0.483453207879368	Braak
DCLRE1C	GPNMB	0.0279312456046524	0.0287765761090185	0.970624354295534	0.331735373656352	0.724794851476547	0.139784900297119	Braak
DCLRE1C	MKI67	0.0335738012248012	0.0394342129881948	0.851387632228187	0.39455405971643	0.864805316227062	0.0630816493033803	Braak
DCLRE1C	ERN1	0.0193293365283814	0.0245857549288689	0.786200650917766	0.431749944815883	0.757540597943362	0.120594087590912	Braak
DCP1A	AIF1	-0.0213517992298146	0.0171632070971541	-1.24404484016015	0.21348306034577	0.681004935367578	0.166849740664104	Braak
DCP1A	CCL3	0.0115413796102838	0.040265387290053	0.286632772886179	0.774393517747579	0.994021810268928	0.00260408645225633	Braak
DCP1A	HIF1A	0.0109109839517808	0.0127641548323645	0.854814446790881	0.39265387908068	0.730382199278896	0.136449819878405	Braak
DCP1A	HIST	0.00313712301638803	0.0336958198548068	0.0931012520219333	0.925823122788325	0.99222962376736	0.00338781091539257	Braak
DCP1A	HSPA1A	-0.0244636917987345	0.0228118673170998	-1.0724107526435	0.283535580436753	0.83745302881577	0.0770395423785068	Braak
DCP1A	IFI44L	-0.0428952890215141	0.038129357198604	-1.12499376262982	0.260591677389034	0.738227914289646	0.131809537042345	Braak
DCP1A	TMEM163	-0.000895656795956747	0.0150155291906595	-0.0596486999947959	0.952435430404628	0.991991840456545	0.00349190008299018	Braak
DCP1A	FRMD4A	-0.0175571292781873	0.00903165249600224	-1.94395535988113	0.051900834482689	0.205323652667973	0.687561018327919	Braak
DCP1A	PICALM	-0.00160469242723866	0.00678721196362877	-0.236428806973743	0.813099944985563	0.935696646486355	0.0288649270210893	Braak
DCP1A	CD163	-0.00030796379616972	0.00779270494609938	-0.0395194991084412	0.968476207619087	0.994462596602768	0.00241154677232811	Braak
DCP1A	GPNMB	-0.00995107444921091	0.0128327686491999	-0.77544251916607	0.438078218643364	0.80457026576831	0.0944360215427365	Braak
DCP1A	MKI67	0.0261648515117755	0.0442977831067679	0.590658260453174	0.554749420040088	0.91951964267433	0.0364389889773398	Braak
DCP1A	ERN1	-0.0334715962960481	0.0251212387956262	-1.3324022978467	0.182728027443243	0.560058229538223	0.251766816828719	Braak
DCP1B	AIF1	0.0502073973583787	0.0269747346033134	1.86127493362665	0.0627053611013711	0.466608869695999	0.331047010027014	Braak
DCP1B	HIST	0.0184663290624473	0.0414735352356577	0.445255726513772	0.656134958995233	0.937059246106543	0.0282329497272443	Braak
DCP1B	HSPA1A	0.0381433455725827	0.0334955357610738	1.13875908254348	0.254803652387007	0.821868337053588	0.0851977506728428	Braak
DCP1B	TMEM163	0.0441448245547416	0.0462329252165687	0.95483520343898	0.339661041790982	0.859891996335217	0.0655560933392344	Braak
DCP1B	FRMD4A	0.0108890755233488	0.0122594077201838	0.888221990155454	0.374421352277208	0.64470078841728	0.190641798681302	Braak
DCP1B	PICALM	0.016903848206781	0.00999661634837118	1.69095698161262	0.0908450190515755	0.322799335600844	0.491067367832198	Braak
DCP1B	CD163	0.0109338927171618	0.0246590218909365	0.443403342010923	0.657474019021266	0.915368648621942	0.038403966240877	Braak
DCP1B	GPNMB	0.0392805291101622	0.0355871753600164	1.10378327902628	0.269687159893279	0.674057182249209	0.171303259426258	Braak
DCP1B	ERN1	0.0372319891491949	0.0300108081240171	1.24061934604816	0.214746401758657	0.594383898265719	0.225932964033929	Braak
DCP2	AIF1	0.0103667680824972	0.0136952089555162	0.756963118720552	0.449071958580948	0.824246640329396	0.0839428143872696	Braak
DCP2	CCL3	0.0418678655476561	0.025048056100312	1.67150158798688	0.0946226453091549	0.851695857883694	0.0697154648862516	Braak
DCP2	HIF1A	0.0295345258578954	0.0127314203803829	2.31981389157517	0.0203509472695826	0.179301566236476	0.746415916768614	Braak
DCP2	HIST	-0.000215558645305213	0.0124661972222567	-0.0172914515519104	0.986204105258593	0.997515638452472	0.00108028697918344	Braak
DCP2	HSPA1A	0.00586392325464317	0.0163958198712161	0.357647455308878	0.720607159952275	0.962586079336589	0.0165604232643312	Braak
DCP2	IFI44L	0.0213208550871963	0.0118796109809128	1.79474354180898	0.0726945697595414	0.492858333033906	0.30727789618561	Braak
DCP2	TMEM163	-0.00953824533004026	0.0128627809729165	-0.74153834618841	0.458367090299707	0.899678796189396	0.0459125149397902	Braak
DCP2	FRMD4A	-0.0142697263915415	0.00690891351310712	-2.06540816648956	0.0388843965269792	0.168644686060831	0.773027338736962	Braak
DCP2	PICALM	0.0195707250895862	0.00593160019677229	3.29940057326111	0.000968915436257767	0.0163162875067253	1.78737865065304	Braak
DCP2	CD163	0.0187965068277005	0.00668061699932775	2.8135884499279	0.00489919060562402	0.106007953735243	0.974661548567896	Braak
DCP2	GPNMB	0.0296974648052508	0.0118679951847221	2.50231520513935	0.0123384019353397	0.176017977096933	0.754442974485315	Braak
DCP2	MKI67	-0.00848748052996828	0.0148331276855373	-0.572197631538208	0.567188091892281	0.921696574108404	0.035412026753973	Braak
DCP2	ERN1	0.0202773490715986	0.0199566687351665	1.0160688309601	0.309596610458037	0.679068435886107	0.168086455719489	Braak
DCPS	AIF1	-0.0182243313392352	0.0261549369490189	-0.696783608186782	0.485938225890202	0.842939624545858	0.0742035305538843	Braak
DCPS	HSPA1A	-0.0320734301328343	0.035771287541026	-0.896624984383058	0.369919061602493	0.879550576468622	0.0557391824149341	Braak
DCPS	PICALM	-0.0229934441237228	0.02226088811601	-1.03290776198574	0.301647065995679	0.611838148569855	0.21336344791874	Braak
DCPS	CD163	0.0214344641936218	0.0322253795484148	0.665142334830194	0.505959459257508	0.859129180818441	0.0659415296512399	Braak
DCPS	GPNMB	0.0177921453606846	0.036821872235925	0.483195021879572	0.628957269668725	0.89320920585151	0.049046809525914	Braak
DCPS	ERN1	-0.0228529693088551	0.0375933732442081	-0.607898875166145	0.543254545657258	0.82387868956172	0.0841367304539309	Braak
DCTD	AIF1	0.0132562417790508	0.021279916567117	0.622946135020808	0.533319919349242	0.865723628053567	0.0626207291926011	Braak
DCTD	HIST	-0.0579683045728141	0.0347990930647909	-1.66579929151847	0.0957533973144259	0.62256826806298	0.205813018822708	Braak
DCTD	HSPA1A	-0.0181074363078641	0.020519454192269	-0.882452142157194	0.377532349184669	0.879550576468622	0.0557391824149341	Braak
DCTD	IFI44L	-0.0491192199445894	0.0434111220866936	-1.13148929545052	0.2578492063981	0.737856852876535	0.132027884838001	Braak
DCTD	TMEM163	0.00170621493560781	0.0325362646895213	0.052440406171066	0.958177778923299	0.99396390397601	0.00262938681866101	Braak
DCTD	FRMD4A	-0.0120383405808754	0.0304445281743317	-0.395418858585731	0.69253379356592	0.862232854355046	0.064375432893337	Braak
DCTD	PICALM	-0.0283000056295481	0.0182724974730986	-1.54877600455069	0.121435575728002	0.38162148197468	0.41836718627278	Braak
DCTD	CD163	-0.00651561033424874	0.0183056750968655	-0.355933900267049	0.721890067381194	0.937257600189309	0.0281410292132716	Braak
DCTD	GPNMB	0.0203335527983871	0.0337144604610294	0.603110728166353	0.546435030014654	0.863713731626505	0.0636301757800338	Braak
DCTD	ERN1	0.0819096706586023	0.027357619696015	2.99403499166755	0.00275314367855437	0.108332781358196	0.965240106544174	Braak
DCTN1	AIF1	0.0121524939171709	0.0253475709099253	0.47943426059861	0.631629725155848	0.906091799977777	0.042827799890394	Braak
DCTN1	HIST	-0.0176329734636362	0.0355317273876159	-0.496259955821398	0.619711014923829	0.931414284586205	0.0308571058177246	Braak
DCTN1	HSPA1A	0.0174805065202109	0.028434003088928	0.614774728185133	0.538703501087062	0.921100720394782	0.0356928780333163	Braak
DCTN1	FRMD4A	0.0373951162874862	0.0384151946897144	0.973445965575143	0.330331703213818	0.605213273048507	0.218091555948729	Braak
DCTN1	PICALM	0.0173156234888569	0.021826560381897	0.793328091366082	0.427586694244449	0.723290563927989	0.140687200685736	Braak
DCTN1	CD163	-0.00511967586550696	0.0253345210553985	-0.202082993963528	0.839851842446503	0.96572738387684	0.0151454536956969	Braak
DCTN1	GPNMB	0.0671784517816517	0.0324311240191543	2.07141916333135	0.0383196415794216	0.310302583669045	0.508214608339335	Braak
DCTN1	ERN1	0.0789257334334836	0.0306600673768276	2.57421917778088	0.0100466606831402	0.182936280634808	0.737700155010457	Braak
DCTN2	AIF1	0.00465045190776163	0.0239931534213352	0.19382412249431	0.846313598160842	0.965332753365173	0.0153229581169087	Braak
DCTN2	CCL3	-0.0391188395542197	0.0435230863118538	-0.898806653414316	0.368755655546801	0.955986482524679	0.0195482485256208	Braak
DCTN2	HIF1A	-0.0736274576289774	0.0406383234543414	-1.81177399485243	0.0700211248665263	0.333019158826627	0.477530780507689	Braak
DCTN2	HIST	0.0218020445433946	0.0288065402732108	0.756843561795926	0.449143591155941	0.881585218626955	0.0547357001648912	Braak
DCTN2	HSPA1A	0.0155926162394762	0.0249646709701376	0.624587292102825	0.532241962273581	0.919217047983368	0.0365819297326878	Braak
DCTN2	IFI44L	0.0256222135746587	0.035970221733969	0.71231736529614	0.476268273135806	0.851472075061751	0.0698295906202954	Braak
DCTN2	TMEM163	0.00962703741946842	0.0385062162442139	0.250012552737248	0.80257764116284	0.976535734141373	0.0103118600499966	Braak
DCTN2	FRMD4A	-0.0144896739397925	0.0328249339625309	-0.441422790258534	0.658906946191214	0.845201404271814	0.0730397900544224	Braak
DCTN2	PICALM	0.0210305454655294	0.00902395575597887	2.33052400014213	0.0197784730550758	0.12798438907056	0.892843000305073	Braak
DCTN2	CD163	0.00366610999513139	0.0223143401917623	0.164293900855953	0.869499782867036	0.972385417907321	0.0121615625496704	Braak
DCTN2	GPNMB	0.0276738410922918	0.0229151243863539	1.20766706851357	0.227175349952532	0.633730499075394	0.198095391404961	Braak
DCTN2	MKI67	-0.0474220312137387	0.0470028817013252	-1.00891752797365	0.313014188268731	0.827986252174816	0.0819768741501234	Braak
DCTN2	ERN1	0.010029278547552	0.0339791744428217	0.295159570884477	0.767871984606096	0.926735528071803	0.0330441872003487	Braak
DCTN3	AIF1	0.0054143462135656	0.0328728517520248	0.164705704707597	0.869175626603087	0.971442253248825	0.0125830106491431	Braak
DCTN3	HIST	-0.0516015314892439	0.0490897190588542	-1.05116778988648	0.293181533834074	0.814272511243861	0.0892302261633366	Braak
DCTN3	HSPA1A	-0.0584557232692546	0.0359422251107314	-1.62638020014518	0.103868800205244	0.704974564794503	0.151826551900325	Braak
DCTN3	FRMD4A	-0.13281475037512	0.0572152079962192	-2.32131901685817	0.0202696326237974	0.111393655626103	0.953139543498352	Braak
DCTN3	PICALM	-0.00996046425761732	0.0409717721298475	-0.243105527045564	0.807923649675664	0.933689628756294	0.0297974652254122	Braak
DCTN3	CD163	-0.023688975694728	0.0407723117912528	-0.58100643927211	0.561236113689718	0.882146579918615	0.054459245298278	Braak
DCTN3	GPNMB	0.00246542140543788	0.0397295983120347	0.0620550297557643	0.95051900899421	0.99155354982944	0.00368382632259295	Braak
DCTN3	MKI67	-0.0875201088847355	0.068243794248399	-1.28246252789189	0.199680441869008	0.777876007061134	0.109089623756712	Braak
DCTN3	ERN1	-0.0383330125462785	0.0557763688595117	-0.687262604757058	0.491917259401387	0.795059649413499	0.0996002871431157	Braak
DCTN4	AIF1	-0.058923555343003	0.0155056891166616	-3.80012490252284	0.000144623175339885	0.0278544235704618	1.55510582455898	Braak
DCTN4	CCL3	-0.0429891273283526	0.0318264095307695	-1.35073757807305	0.176779510196245	0.914316089864227	0.0389036375789662	Braak
DCTN4	HIF1A	-0.0312387715691024	0.0148784159213838	-2.09960332700506	0.0357637498719158	0.237787350892575	0.623811251414824	Braak
DCTN4	HIST	-0.0536124760599098	0.014923726549832	-3.59243221730789	0.000327605885291708	0.0954530507516266	1.0202101866687	Braak
DCTN4	HSPA1A	-0.0364179972170449	0.0202326260126945	-1.79996393914439	0.0718663324311696	0.672444850159498	0.172343328059458	Braak
DCTN4	IFI44L	-0.0438312505990095	0.0135701364523385	-3.2299786190769	0.00123799475840378	0.0674100691020027	1.17127522766609	Braak
DCTN4	TMEM163	-0.0370879700997502	0.0142829462129313	-2.5966610492569	0.00941347647059355	0.355111220738685	0.449635604724846	Braak
DCTN4	FRMD4A	-0.0429092359261514	0.00877715778598377	-4.88873926758764	1.01483799713512e-06	0.000109683690730364	3.95985794446158	Braak
DCTN4	PICALM	-0.0231467715204142	0.00709675662598474	-3.26159860627915	0.00110785893903967	0.0179374140699982	1.74624016642451	Braak
DCTN4	CD163	-0.0156094558959756	0.00912276679418243	-1.71104405583729	0.0870729803276018	0.480561901557759	0.318250662577249	Braak
DCTN4	GPNMB	0.00413040148623574	0.0119149006967715	0.346658490184053	0.728847898590678	0.929823940747319	0.0315992759625695	Braak
DCTN4	MKI67	-0.0304741373320443	0.0163418248001195	-1.86479403033506	0.0622102803909928	0.580359044713469	0.236303242827207	Braak
DCTN4	ERN1	-0.0592295253980797	0.0240843618828157	-2.45925242637798	0.0139226686859053	0.209261347712599	0.679310982006921	Braak
DCTN5	AIF1	0.0118526527915293	0.0269989446454616	0.439004299878131	0.660658420690177	0.914048476468367	0.0390307708915182	Braak
DCTN5	HSPA1A	-0.0201016767747546	0.0293418935367061	-0.685084510636909	0.49329059387462	0.908140319099675	0.0418470423352271	Braak
DCTN5	FRMD4A	-0.0563753631876137	0.0422778056049257	-1.33345055120471	0.182383992632663	0.437527269689364	0.358994873598158	Braak
DCTN5	PICALM	-0.0058286592071338	0.0197793662848587	-0.294683819652791	0.768235424645795	0.91640570350528	0.0379122165219652	Braak
DCTN5	CD163	0.0376608726932892	0.0240364312432419	1.56682463849029	0.117155686657609	0.545535656391338	0.263176858516653	Braak
DCTN5	GPNMB	0.00220548511019325	0.0321635792631431	0.0685708854773064	0.945331194324266	0.991475545039987	0.00371799329445083	Braak
DCTN5	ERN1	0.0283957588389434	0.0276017674040787	1.02876596354288	0.303589664424725	0.673380224927081	0.171739641632443	Braak
DCTN6	AIF1	0.0171872271017136	0.0249479640205116	0.688923035466248	0.490871702404904	0.845222821297343	0.0730287853659355	Braak
DCTN6	HIF1A	-0.0375866334803041	0.0477638726634167	-0.78692600462216	0.431325183624353	0.752804350137245	0.123317879969824	Braak
DCTN6	HIST	-0.00445740551733082	0.0342510386355308	-0.130139280293441	0.896456233181852	0.986502829917492	0.00590166457723538	Braak
DCTN6	HSPA1A	-0.0205788325910619	0.0298649532986975	-0.689062942280221	0.490783659032254	0.90708443381925	0.042352285778821	Braak
DCTN6	IFI44L	-0.0328254667019437	0.041930179240174	-0.782860156974791	0.433709236798041	0.829621895085315	0.0811197947226148	Braak
DCTN6	FRMD4A	0.0167610555662852	0.0372889589475612	0.44949111048812	0.653077419357413	0.842259761774895	0.0745539468527459	Braak
DCTN6	PICALM	0.00813567839366902	0.0254147123420917	0.320116878922716	0.748879730851296	0.910546281695112	0.0406979747740933	Braak
DCTN6	CD163	-0.00724789146158204	0.0261022722195769	-0.277672817163636	0.78126352906807	0.95101224059324	0.0218138931699599	Braak
DCTN6	GPNMB	-0.00718613209499959	0.0306086944386334	-0.234774211275391	0.814383984773176	0.957739974178765	0.0187523856060476	Braak
DCTN6	ERN1	0.0254215512092846	0.0341147670111394	0.745177336283251	0.456164521848739	0.772600538715573	0.112044993368109	Braak
DCTPP1	AIF1	-0.0274795597059796	0.0392366464240161	-0.700354444389003	0.48370597859936	0.842178371707076	0.0745959160490734	Braak
DCTPP1	HSPA1A	-0.108256134386676	0.0527311210233285	-2.05298374633042	0.0400741539005116	0.586510378616004	0.231724298406457	Braak
DCTPP1	PICALM	-0.0114982003394579	0.0394800977139218	-0.291240422523151	0.770867449128336	0.916900933479721	0.0376775851230872	Braak
DCTPP1	CD163	0.0109776096455321	0.0436246250169172	0.251637914166027	0.801320950127529	0.955456845517065	0.0197889236555929	Braak
DCTPP1	GPNMB	0.0627440358651859	0.0394951089161842	1.58865331903098	0.112138683386899	0.48333291210263	0.315753630977618	Braak
DCTPP1	ERN1	0.0114752843657138	0.0595710322142854	0.192631954478069	0.84724721754525	0.951904955968514	0.0214064120766842	Braak
DCUN1D1	AIF1	0.0310891384040169	0.0167589102016925	1.85508114966075	0.0635846392039379	0.469645212012836	0.32823010089475	Braak
DCUN1D1	CCL3	0.0179263674279666	0.0468362723406941	0.382745392237187	0.701908554413902	0.99166136979238	0.00363660439568349	Braak
DCUN1D1	HIF1A	0.0098512434562473	0.0149552931337131	0.658712829509178	0.510080192915774	0.806354427107359	0.0934740253120961	Braak
DCUN1D1	HIST	0.0537645185711633	0.0325584459840205	1.65132324182642	0.0986725889335853	0.626858024293034	0.202830810442184	Braak
DCUN1D1	HSPA1A	0.0332573378544785	0.0199704808744429	1.66532483937527	0.0958479654818368	0.700942216034964	0.154317782734518	Braak
DCUN1D1	IFI44L	0.0314977877493435	0.0362383780104103	0.869183155501468	0.38474695923239	0.811098508776379	0.090926397058947	Braak
DCUN1D1	TMEM163	-0.0305233100972852	0.0371146139275881	-0.822406779088078	0.41084542241009	0.88201097525539	0.0545260107148952	Braak
DCUN1D1	FRMD4A	-0.0103134122587533	0.00963173102755414	-1.07077452944325	0.284270822077463	0.560384067062237	0.251514221147362	Braak
DCUN1D1	PICALM	0.0279792255667747	0.00755678568640438	3.70252998137989	0.000213460125627658	0.00543108716730127	2.26511322685676	Braak
DCUN1D1	CD163	0.0169568004423296	0.00921960979881218	1.83921020654412	0.0658842740396749	0.422544502687971	0.374127544101274	Braak
DCUN1D1	GPNMB	0.0135576054056159	0.0149153415939641	0.908970493247189	0.36336570133273	0.750830165062799	0.124458287652775	Braak
DCUN1D1	MKI67	0.0290540194351597	0.0422414546250202	0.687808213355197	0.491573563232568	0.896227672467304	0.0475816506770356	Braak
DCUN1D1	ERN1	0.0318233461434717	0.0174372165468486	1.82502442737761	0.0679973432049757	0.384163101551287	0.415484350984539	Braak
DCUN1D2	AIF1	0.0208032224286816	0.0351803281930065	0.591331107389076	0.554298590573498	0.874601446299116	0.0581898088123304	Braak
DCUN1D2	HSPA1A	0.016538452622094	0.0337911335149806	0.489431720743018	0.624536083268074	0.943787199407331	0.0251259172923503	Braak
DCUN1D2	FRMD4A	0.0236463464685507	0.0354571278089067	0.666899659667608	0.504836228356672	0.748114490649306	0.126031933081692	Braak
DCUN1D2	PICALM	0.00551428705797159	0.0235004993281612	0.234645527355399	0.814483870165336	0.936004819571686	0.0287219150353994	Braak
DCUN1D2	CD163	-0.0226011271938864	0.0286539870638346	-0.788760291666786	0.430252121826398	0.824138711881472	0.0839996854694813	Braak
DCUN1D2	GPNMB	0.00453493096694736	0.0369724965092485	0.12265687727668	0.902378812881293	0.98266727974178	0.00759350458109923	Braak
DCUN1D2	ERN1	-0.0301190752860897	0.0305755424259927	-0.985070840819657	0.324589275165498	0.690656470519496	0.160737915079583	Braak
DCUN1D3	PICALM	0.0472387398774409	0.0390437707493077	1.20989184627559	0.226320396384108	0.533821487138991	0.272603949173306	Braak
DCUN1D4	AIF1	0.0146123917141007	0.0258930814378578	0.564335756992453	0.572525651016148	0.882466052910936	0.0543019922483828	Braak
DCUN1D4	HIF1A	0.0174644081200969	0.0150111318693691	1.16343046427657	0.244654895349623	0.604031386705158	0.218940493963802	Braak
DCUN1D4	HIST	0.0168451291326262	0.0368262815449247	0.457421396512073	0.64736818810703	0.937059246106543	0.0282329497272443	Braak
DCUN1D4	HSPA1A	0.0116757725923344	0.026562194323268	0.439563556016405	0.660253240845944	0.950285086651691	0.0221460863048061	Braak
DCUN1D4	IFI44L	0.0858026419047385	0.0458099124138581	1.87301475561831	0.0610663474299265	0.458474443699046	0.338684867779817	Braak
DCUN1D4	TMEM163	0.00477750594105811	0.0189826159025542	0.251677954481251	0.801289998375172	0.976535734141373	0.0103118600499966	Braak
DCUN1D4	FRMD4A	0.0309654358033562	0.0107997030539855	2.8672488168023	0.00414057339337495	0.0395795848192186	1.40252876575539	Braak
DCUN1D4	PICALM	0.0248940763142281	0.00876155808446112	2.84128417277498	0.00449322542419	0.0478366897237979	1.32023888095169	Braak
DCUN1D4	CD163	0.0162167302700595	0.010338933132464	1.56851099260322	0.116761926582252	0.545535656391338	0.263176858516653	Braak
DCUN1D4	GPNMB	-0.0115451392333779	0.0148698315358087	-0.776413586500665	0.437504825112318	0.80457026576831	0.0944360215427365	Braak
DCUN1D4	MKI67	0.00764461628278202	0.0438065150690211	0.174508660886109	0.861465724799195	0.976603974455809	0.0102815126131136	Braak
DCUN1D4	ERN1	0.017671887757809	0.0220397562974764	0.801818655310287	0.422657865739355	0.751242854463861	0.124219645813396	Braak
DCUN1D5	AIF1	-0.0122757767558177	0.021285778588786	-0.576712602013299	0.564133617940561	0.879152332087354	0.0559358675279781	Braak
DCUN1D5	HIST	-0.0602273911032265	0.0328308138113141	-1.83447755664439	0.0665831363188498	0.577183044872047	0.238686435074494	Braak
DCUN1D5	HSPA1A	-0.0304463006223634	0.0255962687738498	-1.18948198627561	0.234250055434485	0.814357526762068	0.0891848852699413	Braak
DCUN1D5	IFI44L	-0.0269807595182024	0.0416441949682103	-0.647887647697322	0.517057620563632	0.870532197160665	0.060215161605098	Braak
DCUN1D5	TMEM163	-0.0314407282338031	0.0393300091706975	-0.79940810838223	0.424053810354647	0.886583830019012	0.0522801938550414	Braak
DCUN1D5	FRMD4A	-0.0213870932999768	0.0397415831609974	-0.538154034109194	0.590470710956254	0.802435000086608	0.0955901368009783	Braak
DCUN1D5	PICALM	-0.019996396975199	0.0160788097640568	-1.24364908028825	0.213628744166789	0.517595306364911	0.286009670571701	Braak
DCUN1D5	CD163	0.00108016228829986	0.0221294199469537	0.0488111433055686	0.961069801687526	0.993023254873164	0.00304058096601273	Braak
DCUN1D5	GPNMB	-0.0313782853505919	0.0333644863972414	-0.940469605226299	0.346976733323575	0.737388338750379	0.13230373472069	Braak
DCUN1D5	ERN1	-0.0182227642539247	0.0257985281156275	-0.706348989068343	0.479971135133599	0.789187708097402	0.102819687671042	Braak
DDA1	AIF1	0.00579157355196084	0.0190301101598647	0.304337363436577	0.760870882403053	0.943210013399795	0.0253915972882937	Braak
DDA1	HSPA1A	-0.0285733107939125	0.0319415958653157	-0.894548629141578	0.371028423315375	0.879550576468622	0.0557391824149341	Braak
DDA1	FRMD4A	-0.0299417241070627	0.0355969561812387	-0.841131583122364	0.400274223449863	0.666980678247138	0.175886746971295	Braak
DDA1	PICALM	0.0243411671292814	0.0222828521852094	1.09237214908414	0.274669559484224	0.587133554998745	0.231263098749628	Braak
DDA1	CD163	0.0643735611377788	0.027120463356574	2.37361582991445	0.0176148671669554	0.215727789714402	0.66609390616201	Braak
DDA1	GPNMB	0.0496659306792028	0.0320554530799119	1.54937540752861	0.121291502021429	0.498262594576362	0.302541714833423	Braak
DDA1	ERN1	0.0199752386584697	0.0298776557438061	0.668567802967967	0.503771216825101	0.802955704920564	0.0953084119307497	Braak
DDAH2	AIF1	0.0159675563664958	0.0247459404301041	0.645259630022823	0.518758949326062	0.858171069057047	0.0664261306337691	Braak
DDAH2	CCL3	0.03508499121834	0.0505209298664016	0.694464478605586	0.48739096971546	0.970449092743953	0.0130272416463176	Braak
DDAH2	HIF1A	0.0254888090521638	0.0450142341322294	0.566238869627114	0.571231409986457	0.839234635740637	0.0761166008385306	Braak
DDAH2	HIST	-0.0082457514930193	0.0328664672142179	-0.250886456377406	0.801901895843576	0.972222594535237	0.0122342901037418	Braak
DDAH2	HSPA1A	0.00594161896234453	0.0317669955239576	0.187037485426142	0.85163124240499	0.977931782555485	0.00969143917254448	Braak
DDAH2	IFI44L	-0.000306735765891215	0.0413093459244869	-0.00742533581751513	0.994075493634359	0.998103797347742	0.000824292108105637	Braak
DDAH2	TMEM163	-0.02129715080951	0.0380762442751789	-0.559329083393689	0.575937150208883	0.930420096202064	0.0313209178245259	Braak
DDAH2	FRMD4A	0.0221853438668252	0.0344947928778676	0.64315051681495	0.520126438076807	0.759824349663808	0.119286792967161	Braak
DDAH2	PICALM	0.000632959545804618	0.0267513426969343	0.023660851456146	0.981123133268709	0.995235243207607	0.00207425317216871	Braak
DDAH2	CD163	0.0140950767734612	0.0275170860420864	0.512229992372857	0.60849005471386	0.896187404056147	0.0476011644035071	Braak
DDAH2	GPNMB	0.00564796397724607	0.0242360785750461	0.233039514200177	0.815730722434004	0.957739974178765	0.0187523856060476	Braak
DDAH2	MKI67	-0.0220282741482302	0.0412444805101923	-0.534090231607756	0.593279107788965	0.927759088229379	0.0325647826557761	Braak
DDAH2	ERN1	-0.0254471948089277	0.0280418117023595	-0.907473278796267	0.364156573829104	0.715078312110991	0.145646393646104	Braak
DDB1	AIF1	0.00653035562103691	0.0179792564354469	0.36321611210584	0.71644345261987	0.927957187023518	0.0324720602772093	Braak
DDB1	HIF1A	-0.0108682033759288	0.0388393442122868	-0.279824585001378	0.779612088787232	0.931624226475526	0.0307592263547963	Braak
DDB1	HIST	-0.0362431820558166	0.0348035230676526	-1.04136532342906	0.297706029907385	0.814580779492275	0.0890658415602643	Braak
DDB1	HSPA1A	-0.0063089029345517	0.0274267237720945	-0.230027581382897	0.818070337472615	0.974708388511741	0.0111252963046132	Braak
DDB1	IFI44L	0.0146063616963916	0.0352034469339628	0.414912827252151	0.678205719254439	0.930974408374704	0.0310622572081403	Braak
DDB1	TMEM163	0.00332350388896478	0.0405328885228041	0.0819952391770686	0.934650499295624	0.989075334781961	0.00477062828747665	Braak
DDB1	FRMD4A	-0.0114699446885871	0.0105337307017992	-1.08887772179594	0.276207811727659	0.552813185093804	0.25742160719465	Braak
DDB1	PICALM	0.00480580331408008	0.0081689567804377	0.588300739402686	0.556330449387269	0.81270555415071	0.0900667722039032	Braak
DDB1	CD163	0.0104412933063741	0.00946501087027715	1.10314646749776	0.269963564297494	0.711882849931404	0.147591469585645	Braak
DDB1	GPNMB	0.0298583922024931	0.0290403909909265	1.02816770655127	0.303870946233869	0.705584035865926	0.151451253859469	Braak
DDB1	MKI67	0.000332591011740031	0.040250893386878	0.00826294732251725	0.993407196926753	0.997363932452199	0.00114634117100324	Braak
DDB1	ERN1	0.0321283855253068	0.0229915463625807	1.39739994077112	0.162293336951864	0.535435818120325	0.271292579933361	Braak
DDB2	AIF1	0.0127483632876468	0.0327613131680963	0.389128580476483	0.697181032200235	0.922275132046244	0.0351395013922535	Braak
DDB2	CCL3	-0.0348265734776515	0.0492654799100237	-0.70691635484435	0.479618459772293	0.970449092743953	0.0130272416463176	Braak
DDB2	HIF1A	0.0440595402248102	0.0190930988758032	2.30761598792363	0.0210205044761519	0.182945327425854	0.737678678274026	Braak
DDB2	HIST	-0.033994038952175	0.0423769995173656	-0.802181356380472	0.422448059247698	0.877438543772424	0.0567832919962543	Braak
DDB2	HSPA1A	0.0207433801165675	0.0344163520162742	0.602718734012213	0.546695816623835	0.92422144216119	0.03422395996332	Braak
DDB2	IFI44L	0.0280784112083604	0.0430768967967056	0.651820657854532	0.514516873541258	0.869067545550239	0.0609464680625599	Braak
DDB2	TMEM163	0.094846212105606	0.0413064821427824	2.29615806491957	0.021666845299831	0.490113085153914	0.309703702436812	Braak
DDB2	FRMD4A	-0.011377736528783	0.0119998953911191	-0.948152976167063	0.343051582214622	0.615488296908306	0.210780200468595	Braak
DDB2	PICALM	0.0291626697613689	0.0100423263292403	2.90397551376676	0.00368456975608092	0.0414533822236599	1.38244002913912	Braak
DDB2	CD163	0.0270440648809469	0.0120804282636867	2.23866772689179	0.0251775439112322	0.264064817850421	0.578289457298338	Braak
DDB2	GPNMB	0.0499859333260795	0.0172415051955863	2.89916296512648	0.0037416036583074	0.0899291469747471	1.04609952607856	Braak
DDB2	MKI67	0.0827313135305913	0.048800884119148	1.69528308808098	0.090021731450422	0.648747262561557	0.187924461678235	Braak
DDB2	ERN1	0.031191416648952	0.0244014853158673	1.27825893568329	0.201158141778695	0.5805672320715	0.236147479927234	Braak
DDHD1	AIF1	0.0191564210940903	0.0212728259994875	0.900511342242528	0.367848192055187	0.787870886591133	0.103544947276053	Braak
DDHD1	HIF1A	0.0144795426322822	0.0155465809678032	0.931365080352338	0.351664747664965	0.694690347857287	0.158208735243163	Braak
DDHD1	HIST	0.030237171738065	0.0307465284102442	0.983433685085257	0.325394038381207	0.835216268512357	0.0782010549831744	Braak
DDHD1	HSPA1A	0.0233071114338004	0.0267867764979442	0.870097655669363	0.384247038738893	0.879550576468622	0.0557391824149341	Braak
DDHD1	IFI44L	-0.0141649804756489	0.0431030658008567	-0.32863046311122	0.742435019599429	0.947285067353809	0.02351930869603	Braak
DDHD1	TMEM163	0.000485362087585693	0.0171959318916566	0.0282254018359534	0.977482377557123	0.995818981049678	0.00181960000615759	Braak
DDHD1	FRMD4A	-0.00427522239239417	0.0102486538132537	-0.417149654022402	0.676568947729203	0.854114295326728	0.0684840092777921	Braak
DDHD1	PICALM	0.0303788999865218	0.00764347862408975	3.97448615749084	7.05313639553994e-05	0.00235283673791536	2.62840820724064	Braak
DDHD1	CD163	0.00464275410251063	0.00915034813270317	0.507385515302693	0.611884346921157	0.89875669101298	0.0463578633860303	Braak
DDHD1	GPNMB	0.018752589717601	0.0144622489425414	1.29665792589417	0.194748912030447	0.598677974050123	0.222806719680363	Braak
DDHD1	ERN1	0.0314126752888235	0.022299950498161	1.4086432744061	0.158940676082333	0.53180722442386	0.274245767218619	Braak
DDHD2	AIF1	-0.00810447736246714	0.0285000830658687	-0.284366797940072	0.776129300547608	0.948228121003168	0.0230871692286143	Braak
DDHD2	HIST	0.0299414743508345	0.0428371790721678	0.698959992215922	0.484577033846238	0.89276959813507	0.0492606073704144	Braak
DDHD2	HSPA1A	-0.0159724181236419	0.0256224757522315	-0.623375284968349	0.53303793533187	0.919217047983368	0.0365819297326878	Braak
DDHD2	TMEM163	0.0194282636837765	0.0482278272755357	0.402843436690167	0.687063404495101	0.951831799121559	0.021439790236639	Braak
DDHD2	FRMD4A	-0.0173933318760767	0.0110744331161575	-1.57058439864519	0.116279216181239	0.335040304716947	0.474902945013106	Braak
DDHD2	PICALM	-0.00713584595917578	0.00995181057991691	-0.717039969950409	0.473349434310396	0.759498527368093	0.119473063876944	Braak
DDHD2	CD163	0.0206273444503643	0.0292981034082176	0.7040505033025	0.481401322897575	0.849191933591322	0.070994139816232	Braak
DDHD2	GPNMB	-0.0277632997755119	0.0366799957662735	-0.756905751909593	0.449106329117693	0.810899981377598	0.0910327095552298	Braak
DDHD2	ERN1	0.00304642475313777	0.0281481910028732	0.108228083034779	0.913814768749915	0.973086719746102	0.0118484544603496	Braak
DDI2	AIF1	-0.0347048204198516	0.02288235230037	-1.51666314565441	0.129351753676763	0.589777267990666	0.229311970638869	Braak
DDI2	HIF1A	0.0259560046101383	0.0154770701708002	1.67706189373672	0.0935303793564446	0.392559767081686	0.406094212707925	Braak
DDI2	HIST	0.00514558496907005	0.0347670575146047	0.148001738913583	0.882341395902581	0.984168145509188	0.00693069584884609	Braak
DDI2	HSPA1A	0.0434539466083191	0.0225319374511692	1.92854905187322	0.0537868691559222	0.629607591664075	0.20093004399407	Braak
DDI2	IFI44L	0.010731205913405	0.0446108594192301	0.240551427457574	0.809902800022868	0.964171834266566	0.0158455594338805	Braak
DDI2	TMEM163	-0.0173659056205694	0.0169793651510034	-1.02276530754409	0.306418824720959	0.841880164027888	0.0747497229959675	Braak
DDI2	FRMD4A	-0.023208282154106	0.00911900165354861	-2.54504638071588	0.0109263224358281	0.0728361592638341	1.13765296313111	Braak
DDI2	PICALM	0.0116474008582445	0.00748935781985851	1.555193534399	0.11989998370851	0.379402272123606	0.420900072583388	Braak
DDI2	CD163	0.00499911420159468	0.00988415217101562	0.505770663492427	0.613017655250504	0.899050240750002	0.0462160383325906	Braak
DDI2	GPNMB	0.00336859738855418	0.0132959038478998	0.253356028073734	0.799993103841531	0.953013065507137	0.0209011452811319	Braak
DDI2	MKI67	0.00905142511355077	0.043777987831149	0.206757449621987	0.836199288330486	0.968960324068224	0.0136940056024947	Braak
DDI2	ERN1	0.0169371292598162	0.0216143730649611	0.783604928484965	0.433271963015318	0.758820396227227	0.119861004285893	Braak
DDIAS	ERN1	-0.122074607406553	0.0558427036381025	-2.18604400312844	0.0288123861590112	0.276506372386339	0.558294855461152	Braak
DDIT3	AIF1	0.0028673324395918	0.0329825096036811	0.0869349383672062	0.930723227838765	0.986905618171189	0.00572437870562106	Braak
DDIT3	CCL3	0.112658156633669	0.0644842223696051	1.74706544475243	0.0806259865713563	0.832679018579489	0.0795223783343174	Braak
DDIT3	HIF1A	-0.0788230989119184	0.0597367684845909	-1.31950724673449	0.186999589040717	0.536201537815629	0.270671944803187	Braak
DDIT3	HIST	-0.0333455248015025	0.0495767028433591	-0.672604729420186	0.501198792100432	0.898341251759135	0.0465586570928514	Braak
DDIT3	HSPA1A	0.0257353440678762	0.048033323221837	0.535781044110151	0.592109884493835	0.934349973247116	0.0294904225051649	Braak
DDIT3	TMEM163	0.125979974425805	0.0555792411376668	2.26667316514379	0.0234101988834164	0.512051731345769	0.290686161088435	Braak
DDIT3	FRMD4A	0.00660596734660827	0.0514796755135331	0.128321852861557	0.897894271987167	0.962569558784926	0.0165678769831718	Braak
DDIT3	PICALM	0.0441487635702857	0.0372605988331064	1.18486457418551	0.236070996082013	0.544721356973119	0.263825596943233	Braak
DDIT3	CD163	-0.0295816785146338	0.0494660180624303	-0.598020210102605	0.549826448010474	0.876862878426899	0.0570683151841678	Braak
DDIT3	GPNMB	-0.0165978116969257	0.0461178489285835	-0.359899953760387	0.71892195161127	0.926934280594163	0.0329510561328278	Braak
DDIT3	ERN1	0.0207846366576857	0.0432174626760436	0.480931442308089	0.630565225086426	0.87077641961855	0.0600933400445892	Braak
DDIT4	AIF1	-0.0103619251317629	0.0736562965170613	-0.1406794207928	0.888123203225286	0.975555500781341	0.0107480179174204	Braak
DDIT4	CCL3	0.0759569515492073	0.0702727560297454	1.0808876133598	0.279747109181442	0.930166079975026	0.0314395017931854	Braak
DDIT4	HIF1A	-0.0279817041402038	0.0299789733193858	-0.933377665809171	0.350625007719901	0.693960786043324	0.158665069726934	Braak
DDIT4	HIST	-0.0141078683073168	0.0277738810507081	-0.507954516027466	0.611485241369327	0.929066261695619	0.0319533106968398	Braak
DDIT4	HSPA1A	0.0366063687498974	0.03879547125558	0.943573246184818	0.345387769144926	0.863114997239797	0.0639313371475121	Braak
DDIT4	IFI44L	-0.0130645879786274	0.0684585677160255	-0.19083934143672	0.848651465076049	0.975913123739058	0.0105888417186074	Braak
DDIT4	TMEM163	0.101320888075783	0.0753644406733021	1.34441239357165	0.178815068314171	0.77379354436997	0.111374897845834	Braak
DDIT4	FRMD4A	0.0297173066869511	0.0663774637193395	0.447701750289878	0.654368458314003	0.843024590447124	0.0741597571193438	Braak
DDIT4	PICALM	0.0149321793504351	0.0179803790106404	0.83047077826327	0.406272662827578	0.705324030978889	0.151611319127561	Braak
DDIT4	CD163	-0.00223089303768616	0.0195600275626597	-0.114053675565619	0.909195244056699	0.981358642798263	0.00817224835527031	Braak
DDIT4	GPNMB	-0.00863337933867815	0.0449306374092228	-0.192149050992675	0.847625453566539	0.964809427422798	0.0155584615703248	Braak
DDIT4	MKI67	-0.025257347322129	0.0373206107540354	-0.676766719831829	0.49855397671629	0.899803000347795	0.0458525630349565	Braak
DDIT4	ERN1	-0.0188766168199182	0.0462274414062041	-0.408342236682492	0.683022434724571	0.893239833943861	0.0490319178483974	Braak
DDO	AIF1	0.0391905896325876	0.0512482603613114	0.76472038965392	0.444438062073195	0.821958620657743	0.0851500453216845	Braak
DDO	PICALM	0.103627602567063	0.0483128060649482	2.14493031987738	0.0319584186102208	0.173639639480972	0.760351124535635	Braak
DDOST	AIF1	0.0202311021771696	0.0232497272494142	0.87016514043963	0.384210163279632	0.794288749506961	0.100021588856437	Braak
DDOST	CCL3	0.0240862167292235	0.0455315495529482	0.529000593340533	0.596805038281337	0.989506341003918	0.00458141838109406	Braak
DDOST	HIF1A	-0.00147324229306743	0.0428466309431126	-0.0343840871648334	0.972570872571958	0.993596614144445	0.00278989709995228	Braak
DDOST	HIST	-0.0100278174052648	0.0389072795045619	-0.257736277965388	0.796610445954428	0.970500439216752	0.0130042637280977	Braak
DDOST	HSPA1A	-0.0472929839122165	0.0362747796191604	-1.30374283203739	0.192321280253774	0.793903086497632	0.100232509623464	Braak
DDOST	IFI44L	-0.0144314950917918	0.0445245154435059	-0.324124697327766	0.745843629624646	0.949018119767494	0.0227254954337081	Braak
DDOST	TMEM163	0.00679596109190561	0.0432072279938579	0.157287597641573	0.875018194247375	0.983234672880618	0.00734281484982291	Braak
DDOST	FRMD4A	-0.0111285551032167	0.0356072574896749	-0.31253614818394	0.754633095611958	0.895963763058414	0.0477095548713753	Braak
DDOST	PICALM	-0.00415420222316834	0.0288595920477524	-0.143945285723187	0.885543675199616	0.961495992901496	0.0170525213728703	Braak
DDOST	CD163	-0.00393151073633357	0.0293854986819342	-0.133790846256784	0.893567965746167	0.977310639249742	0.00996737336486947	Braak
DDOST	GPNMB	0.0284780907139797	0.0295637584597016	0.963277072933678	0.335408495804288	0.726645289537975	0.138677537407155	Braak
DDOST	MKI67	-0.0315495701262192	0.0478878341995964	-0.658822238540183	0.510009925038822	0.903619758583115	0.0440142813486205	Braak
DDOST	ERN1	0.0286689547368019	0.033947843245517	0.844500032872863	0.398390044998373	0.736293014406043	0.132949319880897	Braak
DDR1	AIF1	-0.0131107679118349	0.0339920606435211	-0.385700886137181	0.699718206482238	0.923391937373938	0.0346139218244004	Braak
DDR1	HSPA1A	0.0912463862574133	0.0446285137021598	2.04457596025649	0.0408966815437091	0.586510378616004	0.231724298406457	Braak
DDR1	PICALM	0.079886202921092	0.033977284994746	2.35116498959364	0.0187147335135884	0.123202550747328	0.90938030058051	Braak
DDR1	CD163	0.0369024482123759	0.0335476833965823	1.09999989495952	0.271332167659361	0.713865683151516	0.146383494881508	Braak
DDR1	ERN1	0.0500969291230385	0.0396973252504366	1.2619724076369	0.206958715211735	0.585855238672663	0.232209682296412	Braak
DDR2	ERN1	0.023482405656136	0.0632317428255991	0.371370526997863	0.71036157453174	0.903807870169597	0.0439238812429823	Braak
DDRGK1	AIF1	0.0228716379942652	0.0236969758049394	0.965171175534467	0.334459081759123	0.767054534451811	0.115173758385364	Braak
DDRGK1	CCL3	0.00631191882446029	0.0506928523422289	0.124512994097242	0.900909112640262	0.999664149370813	0.00014588257374824	Braak
DDRGK1	HIF1A	0.0492893146314653	0.0410639110517375	1.20030735916422	0.230019992729093	0.588744099563542	0.230073432372322	Braak
DDRGK1	HIST	0.0135584751807779	0.0308080638476185	0.440095010444026	0.659868295567674	0.938487489366027	0.0275715124251753	Braak
DDRGK1	HSPA1A	-0.00503546123509959	0.0285008136547078	-0.176677806328797	0.85976147459635	0.978664206594473	0.00936629516206184	Braak
DDRGK1	IFI44L	-0.0273185138023513	0.0394338060168625	-0.692768884410231	0.488454602040359	0.855830558533117	0.0676122105310194	Braak
DDRGK1	TMEM163	0.0346829685770252	0.0413919089546097	0.837916623151121	0.402077532011242	0.880152117005467	0.0554422620920436	Braak
DDRGK1	FRMD4A	-0.000446651112437673	0.0363287470203706	-0.0122947018290287	0.990190494365209	0.997853721064404	0.000933118823579269	Braak
DDRGK1	PICALM	0.002382598434694	0.0254991287626386	0.0934384251663136	0.925555265162824	0.976606611486164	0.0102803399308233	Braak
DDRGK1	CD163	0.018471514077194	0.0271036960167105	0.68151273781279	0.495547109626576	0.855011287808386	0.06802815170395	Braak
DDRGK1	GPNMB	-0.0108066359036854	0.0271001854250703	-0.398766124075602	0.690065540174277	0.916737358248719	0.0377550702200217	Braak
DDRGK1	MKI67	-0.0855565683849472	0.0506926775310375	-1.68775003712447	0.0914592221741364	0.649373561731386	0.18750539699721	Braak
DDRGK1	ERN1	0.0590295515899039	0.0298651142282954	1.97653861755456	0.0480938064512213	0.3399182409829	0.468625529310272	Braak
DDT	AIF1	0.0735062806457397	0.0315476189396923	2.33001041334553	0.0198056007487562	0.309203145585247	0.509756096566888	Braak
DDT	CCL3	-0.0357796113653295	0.0491451671956374	-0.728039264225061	0.466589551171054	0.967897931677599	0.0141704381940567	Braak
DDT	HIF1A	0.0142804968573881	0.0521689233414949	0.273735702075137	0.784287738992207	0.933916331321175	0.0296920300580919	Braak
DDT	HIST	-0.0066769708713038	0.0395990906084751	-0.168614247668475	0.866100073011173	0.98185460679079	0.00795281785804395	Braak
DDT	HSPA1A	0.00389891554740713	0.048284859798052	0.0807482006515927	0.93564220336371	0.989027946432897	0.00479143660290098	Braak
DDT	IFI44L	-0.0147625044424659	0.0538847892705121	-0.273964223342421	0.784112115751316	0.959846203224887	0.0177983486704631	Braak
DDT	TMEM163	-0.00648896926035963	0.0501562426210212	-0.129375107090658	0.897060843789723	0.985779105417979	0.00622039139314611	Braak
DDT	FRMD4A	-0.0522703545066127	0.0519635505348273	-1.00590421494736	0.314461648516875	0.589411950664005	0.229581062828109	Braak
DDT	PICALM	0.0158198789403679	0.0364950654735416	0.433479944071812	0.664666133342654	0.871383753994019	0.0597905412748592	Braak
DDT	CD163	0.011975780692222	0.0380053058999023	0.315108125264497	0.752679559487873	0.944757296962326	0.0246797450651056	Braak
DDT	GPNMB	-0.00649469420121751	0.0396308186456956	-0.163879890023996	0.869825698490263	0.971878743103569	0.0123879166437105	Braak
DDT	MKI67	-0.0410052091717745	0.0549580581044851	-0.746118232449484	0.455595996380476	0.883879739189105	0.0536068211402252	Braak
DDT	ERN1	0.0775053607341468	0.0526002322178069	1.47347944041792	0.140621803596536	0.508701622106312	0.293536877523556	Braak
DDX1	AIF1	0.00490853540794027	0.0171445169117063	0.28630351226687	0.774645668274437	0.948003276843669	0.0231901614882378	Braak
DDX1	CCL3	-0.046161360506728	0.0519243869602528	-0.889011179699891	0.373997071498438	0.957448295121549	0.0188846698394522	Braak
DDX1	HIF1A	-0.0308436355764415	0.0386875741018922	-0.797249150210557	0.425306346051626	0.751514736317428	0.124062498991119	Braak
DDX1	HIST	-0.00133020688892196	0.0377545864315194	-0.035232987953258	0.971893957970248	0.996586264709968	0.00148510271761569	Braak
DDX1	HSPA1A	-0.0348586346560379	0.0250005090135511	-1.39431699719167	0.163221900404591	0.769466826685159	0.113810098767051	Braak
DDX1	IFI44L	0.0148386832900663	0.03214284218777	0.461648139370583	0.644333666929082	0.915399856164875	0.0383891601486212	Braak
DDX1	TMEM163	-0.0715635283067361	0.0369671379633725	-1.93586878101415	0.0528837741992223	0.632969709745331	0.198617072297355	Braak
DDX1	FRMD4A	-0.00919706407227014	0.0100485593377851	-0.915261955779757	0.36005412626502	0.633830848810402	0.198026627338689	Braak
DDX1	PICALM	-0.0125396078031149	0.00761448219183779	-1.64681031318932	0.0995970408832601	0.340014849123228	0.468502116041688	Braak
DDX1	CD163	-0.0129743339296527	0.00901013850882812	-1.43997053063507	0.149875736716237	0.592453222928984	0.227345933631421	Braak
DDX1	GPNMB	-0.00298063933245501	0.0253911559983445	-0.11738887873594	0.906551896623111	0.98266727974178	0.00759350458109923	Braak
DDX1	MKI67	-0.0465770250056349	0.051787874265014	-0.899380900773922	0.368449808821642	0.852584308443952	0.0692626646737747	Braak
DDX1	ERN1	0.0123943750582601	0.0266277830360744	0.465467780080252	0.641596505134356	0.875486642463202	0.0577504756785107	Braak
DDX10	AIF1	-0.0118294593050015	0.0183258204984718	-0.64550775808308	0.518598192379686	0.858171069057047	0.0664261306337691	Braak
DDX10	CCL3	-0.0507520390338856	0.0315030598342002	-1.6110193518024	0.107175504626886	0.870355320648081	0.0603034114120181	Braak
DDX10	HIF1A	0.00339626411995925	0.0170163837634752	0.199587889363964	0.841802900102259	0.951082588971491	0.0217817686806607	Braak
DDX10	HIST	-0.0430178052543055	0.0168755038550237	-2.549127162298	0.0107992914858292	0.313131668613446	0.504273007731011	Braak
DDX10	HSPA1A	-0.00536095789030427	0.0256301939812379	-0.209165716585237	0.83431887465542	0.976870716471395	0.0101629089918652	Braak
DDX10	IFI44L	-0.0222311239927689	0.0156925724779904	-1.41666536980786	0.15658078643144	0.630836560855713	0.200083144579403	Braak
DDX10	TMEM163	0.0160022182741037	0.0177914384751795	0.899433640311217	0.368421727424442	0.87851985175402	0.0562484203840339	Braak
DDX10	FRMD4A	-0.0128657235481249	0.0100560167324788	-1.27940554300902	0.200754282925549	0.462173875999573	0.335194606303626	Braak
DDX10	PICALM	0.000673182227861453	0.00859218326549917	0.0783482157049106	0.937551064719105	0.981415589979899	0.0081470474469451	Braak
DDX10	CD163	0.00551195420925838	0.0107741612473286	0.511590098080723	0.60893791695234	0.896459204226316	0.0474694693840383	Braak
DDX10	GPNMB	0.00286990803894021	0.0152037096498793	0.188763670513992	0.850278046629525	0.965714835138334	0.015151096989433	Braak
DDX10	MKI67	-0.011662174543379	0.0195846155170235	-0.59547630808692	0.551525131206361	0.91822181354484	0.0370523942212437	Braak
DDX10	ERN1	-0.000912490393356191	0.0283549589050314	-0.032180980985103	0.974327723298395	0.990218611663327	0.00426891514175959	Braak
DDX11	AIF1	-0.0363030538670754	0.0432587442447673	-0.839207297874041	0.401352992752548	0.804018093423484	0.0947341778864229	Braak
DDX11	HSPA1A	0.00194377858978647	0.0417358954006196	0.0465733050921346	0.962853308386027	0.993765000740442	0.00271630267295388	Braak
DDX11	FRMD4A	-0.0300217000215967	0.0512127322441051	-0.586215550431844	0.557730673002347	0.784019862536352	0.105672934661653	Braak
DDX11	PICALM	0.0173493258732584	0.0383711395979005	0.452145181380219	0.651164396650615	0.864971570148957	0.0629981666743028	Braak
DDX11	CD163	0.0372494167719311	0.0390367542568968	0.954213983232228	0.339975337931969	0.767555242464155	0.114890357695765	Braak
DDX11	MKI67	0.0749936372982747	0.0612337822688101	1.22471019296277	0.220684432288445	0.790228598447008	0.102247257212177	Braak
DDX11	ERN1	0.0351083578753713	0.0447905612815515	0.783833845141652	0.433137611636137	0.758711275472415	0.119923461686475	Braak
DDX17	AIF1	-0.0050052235446547	0.0124735330312385	-0.401267510345281	0.688223181226399	0.921802924483715	0.0353619183799459	Braak
DDX17	CCL3	0.0171373599814777	0.0174831051600818	0.98022404055582	0.326975540125154	0.947706996825886	0.0233259130106684	Braak
DDX17	HIF1A	0.0198568202869127	0.0104555554415778	1.89916455398912	0.0575428436226608	0.300567149277258	0.522058487711986	Braak
DDX17	HIST	0.00946067903662336	0.00925684706977794	1.02201958888474	0.306771629152869	0.820520198301532	0.0859107236871459	Braak
DDX17	HSPA1A	-0.00675194951411193	0.0169269303939641	-0.398888006092326	0.689975727093201	0.954341249858105	0.0202963040902074	Braak
DDX17	IFI44L	0.0228756054460124	0.00899008025282533	2.54453851386068	0.0109422244173182	0.205676087237247	0.686816198264437	Braak
DDX17	TMEM163	-0.01907930801032	0.0100602954905259	-1.89649578665832	0.0578945166037199	0.633637168217861	0.198159355600257	Braak
DDX17	FRMD4A	-0.0162053544225489	0.00613595939346485	-2.64104655578532	0.00826503611275921	0.0611839111689736	1.21336276427827	Braak
DDX17	PICALM	0.0117806777508107	0.00495899123501402	2.375619796952	0.0175195043677123	0.118137157272738	0.927613483754326	Braak
DDX17	CD163	0.00166439127626486	0.0049512427604725	0.336156265564734	0.736753030771833	0.941675115967935	0.0260989057835458	Braak
DDX17	GPNMB	0.0117062299059413	0.00837381331564595	1.3979568763575	0.162126017347472	0.556180673513894	0.254784106324247	Braak
DDX17	MKI67	-0.00806264580763597	0.0103281129609195	-0.78065042841264	0.435008123591429	0.87776518332603	0.0566216494984068	Braak
DDX17	ERN1	0.0377447408609548	0.0210381247730466	1.79411146516786	0.0727953794318092	0.39600235332251	0.402302233185742	Braak
DDX18	AIF1	-0.0053641229774511	0.0192505306861482	-0.27864805728763	0.780514928377412	0.949060523891354	0.0227060906771486	Braak
DDX18	CCL3	-0.0442823696400445	0.0396345088736243	-1.1172680297677	0.263879740693844	0.930166079975026	0.0314395017931854	Braak
DDX18	HIF1A	0.0143834474795716	0.0396892559864496	0.362401539713477	0.717051989065514	0.90246692644752	0.0445687051281605	Braak
DDX18	HIST	0.044397511531628	0.0294655950702876	1.50675767537433	0.131872781985427	0.670288823769448	0.173738021864997	Braak
DDX18	HSPA1A	0.0177172205386255	0.026707606392684	0.663377326972992	0.507088923225309	0.913369111246558	0.0393536796591743	Braak
DDX18	IFI44L	0.06893058052903	0.0374220011632726	1.84198007552523	0.0654780643623545	0.467759455954033	0.329977424293697	Braak
DDX18	TMEM163	0.00772269527511816	0.0348735578332416	0.221448448479118	0.824743272247797	0.976535734141373	0.0103118600499966	Braak
DDX18	FRMD4A	-0.0347056343056007	0.0119712639801789	-2.89907852362654	0.00374261150603111	0.0371329361908056	1.43024070870414	Braak
DDX18	PICALM	-0.00524931327535301	0.0101467119458932	-0.517341312470947	0.604917919842047	0.83825734240017	0.0766226338431775	Braak
DDX18	CD163	0.00262476092929589	0.0201073979299179	0.13053707587845	0.896141522770048	0.977310639249742	0.00996737336486947	Braak
DDX18	GPNMB	0.0487110673316072	0.0240850203327629	2.02246320155044	0.0431285214984445	0.330582853493259	0.480719675950226	Braak
DDX18	MKI67	-0.0211097447687138	0.0360089579095606	-0.586235925564207	0.557716982621	0.920809497726667	0.0358302098072292	Braak
DDX18	ERN1	-0.0311757146227243	0.0247971948398903	-1.25722747367267	0.208671277575751	0.587671297853487	0.230865519917296	Braak
DDX19A	AIF1	-0.055827639097486	0.0168156115357413	-3.31998862954376	0.000900211145400091	0.0817833333038008	1.08733519255956	Braak
DDX19A	HIST	-0.0233234489219962	0.0272587651119636	-0.85563116400162	0.392201826491815	0.869487393641026	0.0607367102821175	Braak
DDX19A	HSPA1A	0.0162172590540906	0.0252106361005036	0.643270522387442	0.520048580054605	0.916976222051027	0.0376419257977192	Braak
DDX19A	IFI44L	-0.029443487802701	0.036595061616829	-0.804575440014036	0.421064719505456	0.822071556598939	0.0850903779788027	Braak
DDX19A	TMEM163	0.0301303257781115	0.0408302794145854	0.737940719733316	0.460550473116381	0.901358761007635	0.0451023156643351	Braak
DDX19A	FRMD4A	0.0457421147440368	0.0315264391579295	1.45091282002686	0.146804137613309	0.386564868372045	0.41277761788494	Braak
DDX19A	PICALM	0.00857678186639281	0.0156078323478664	0.549517811008858	0.582650144925811	0.826034283850482	0.0830019272824083	Braak
DDX19A	CD163	-0.0325323150472048	0.0256025905005809	-1.2706649761268	0.203847860557305	0.650189261022513	0.186960207889999	Braak
DDX19A	GPNMB	0.00347808301788636	0.0295478976448125	0.117709999530101	0.906297443388292	0.98266727974178	0.00759350458109923	Braak
DDX19A	ERN1	0.026291337628041	0.0204574790001385	1.28516996780801	0.198732895804008	0.576856163995056	0.23893246235645	Braak
DDX19B	AIF1	-0.0520467125707722	0.0211018199527556	-2.46645610128881	0.0136457453736168	0.266950456424648	0.573569332260514	Braak
DDX19B	HIF1A	-0.00240966105054827	0.0358221813382791	-0.0672672897217832	0.946368916906967	0.984774789240043	0.00666307810484893	Braak
DDX19B	HIST	-0.039690117813171	0.0350787848810378	-1.13145646144162	0.257863018678006	0.794856792192803	0.0997111102904649	Braak
DDX19B	HSPA1A	-0.0445621849475202	0.0273708617853068	-1.62808848683902	0.103506124428835	0.704974564794503	0.151826551900325	Braak
DDX19B	IFI44L	0.00399525091315222	0.0442704918416482	0.090246363818204	0.928091441613271	0.988303920649307	0.00510948176452172	Braak
DDX19B	TMEM163	0.0509185869376703	0.0365723713253994	1.39226922106381	0.16384088824927	0.767855355270406	0.114720582474003	Braak
DDX19B	FRMD4A	-0.00451552955688765	0.0312897310504039	-0.14431346660071	0.885252944811696	0.956653828908627	0.019245185935028	Braak
DDX19B	PICALM	0.00218179441350911	0.0165333607749879	0.131963152755354	0.895013436648293	0.964298286916873	0.0157886047652796	Braak
DDX19B	CD163	-0.0127691095489485	0.0219661947393657	-0.581307308819628	0.561033355565445	0.881977576963434	0.0545424560528029	Braak
DDX19B	GPNMB	0.041983225541414	0.0283459992464438	1.48109880256492	0.138580246923919	0.523174209332752	0.281353673362201	Braak
DDX19B	ERN1	-0.00638606285847456	0.0246738233313424	-0.258819347642915	0.795774629138066	0.936322669757549	0.0285744615755692	Braak
DDX20	AIF1	0.013242703132629	0.0242757213598645	0.545512239834958	0.585401264683078	0.890727473360412	0.0502551522146424	Braak
DDX20	HSPA1A	0.0144318511109548	0.0294793577657549	0.489557853520126	0.624446806507667	0.943787199407331	0.0251259172923503	Braak
DDX20	FRMD4A	0.0294015743884026	0.0420975624410102	0.698415126282002	0.484917619368207	0.734370813064094	0.134084592124212	Braak
DDX20	PICALM	0.0159713254646002	0.0230414044199614	0.693157638028514	0.488210629574445	0.771214265719824	0.112824945565161	Braak
DDX20	CD163	0.00421651095410465	0.0291235015676115	0.144780357001916	0.884884291644104	0.976205463210728	0.0104587661984144	Braak
DDX20	ERN1	-0.0814060212372502	0.0348938226980826	-2.33296368648435	0.0196500512967723	0.238161522626469	0.623128401798686	Braak
DDX21	AIF1	-0.0465903015028403	0.0361423504728173	-1.28907779636194	0.197371041834941	0.668078429831453	0.175172550034057	Braak
DDX21	CCL3	-0.0761588621400172	0.0399585737056386	-1.90594545994194	0.0566572821444859	0.830056911872962	0.080892129714247	Braak
DDX21	HIF1A	-0.0577022396729146	0.0240746113073734	-2.39680877652392	0.0165385522600479	0.15867020440093	0.799504618797443	Braak
DDX21	HIST	-0.0181179203464284	0.0419552505196347	-0.431839164872805	0.665858312266755	0.93963127925175	0.0270425344866773	Braak
DDX21	HSPA1A	-0.0320556819249098	0.0366707016139218	-0.874149675738412	0.382036747744163	0.879550576468622	0.0557391824149341	Braak
DDX21	IFI44L	-0.0132761044927967	0.0478562674635984	-0.277416213098841	0.781460533742971	0.959031235143913	0.0181672478556825	Braak
DDX21	TMEM163	-0.0229712666344876	0.0206474005834431	-1.11255005402026	0.265901721498772	0.814973333315931	0.0888566015461749	Braak
DDX21	FRMD4A	-0.017905982692008	0.0134121579987043	-1.33505605091573	0.181858002144624	0.436648520311392	0.359868007214397	Braak
DDX21	PICALM	-0.023649223951047	0.0125459473625825	-1.88500902064832	0.0594286199461078	0.251759583511478	0.599013988552162	Braak
DDX21	CD163	-0.0109995873548931	0.015277611060721	-0.719980847213294	0.471536788058868	0.845218550913287	0.0730309795907828	Braak
DDX21	GPNMB	0.0222577516566555	0.033298179562615	0.668437492650351	0.503854369586625	0.84052011793496	0.0754518872172792	Braak
DDX21	MKI67	-0.068129038556721	0.0548839532739822	-1.24132892207343	0.214484264592386	0.785795265146492	0.104690592382124	Braak
DDX21	ERN1	-0.0389267556874525	0.0404859179328123	-0.961488776222209	0.336306466180146	0.698129728979928	0.156063867713376	Braak
DDX23	AIF1	0.0149001820198005	0.0248351699873597	0.599962956862555	0.548530923144023	0.872395175867373	0.0592867446292986	Braak
DDX23	HIST	-0.00655203304310131	0.033399675940795	-0.196170557304675	0.844476672165883	0.979551703022496	0.00897263598903968	Braak
DDX23	HSPA1A	0.0572991233296309	0.0296096520992691	1.93515017121884	0.0529718703416832	0.628886542356372	0.201427698709043	Braak
DDX23	FRMD4A	-0.0216056489725555	0.0360391598604665	-0.599504790239465	0.548836316673659	0.778896803798576	0.108520078283332	Braak
DDX23	PICALM	0.0160120256808911	0.0174115191838611	0.919622550554505	0.357770038214029	0.664918210391408	0.177231772682236	Braak
DDX23	CD163	0.0189483905293937	0.0257734117241283	0.735191395388866	0.462222938663642	0.839551261032019	0.0759527817133244	Braak
DDX23	GPNMB	0.119484773647923	0.0335617793118995	3.56014419073302	0.000370651216882713	0.0224496029041521	1.64879133653419	Braak
DDX23	ERN1	0.0354883085759025	0.0317074943669559	1.11924039677152	0.263037595810033	0.638684068137565	0.194713917106833	Braak
DDX24	AIF1	0.0261058282723598	0.0248734133162086	1.04954748029488	0.293926214577148	0.743215730711267	0.128885106752844	Braak
DDX24	CCL3	-0.00819612878181601	0.0282783351490221	-0.289837741105471	0.771940373305039	0.994021810268928	0.00260408645225633	Braak
DDX24	HIF1A	-0.0351689717175923	0.0169957864997919	-2.06927591835911	0.038520202111759	0.249198561879931	0.603454468310671	Braak
DDX24	HIST	-0.0144807182768314	0.0320794224317208	-0.451402088290485	0.651699778509038	0.937059246106543	0.0282329497272443	Braak
DDX24	HSPA1A	-0.00117025570234447	0.0223242263741272	-0.0524208849494891	0.958193333210749	0.993058969976157	0.0030249613990502	Braak
DDX24	IFI44L	0.00351507949561735	0.0349027647616677	0.100710631940476	0.919780171220782	0.987147413531105	0.00561798805714272	Braak
DDX24	TMEM163	-0.00371076007940631	0.0188018671877363	-0.197361253664566	0.843544848337829	0.979650394778648	0.00892888217192109	Braak
DDX24	FRMD4A	-0.0350134103955788	0.0111289282317456	-3.14616193639401	0.00165428383831468	0.022275124241493	1.65217986496811	Braak
DDX24	PICALM	0.000155733704384215	0.00887673953760744	0.017544020946478	0.986002614604859	0.996363519508795	0.00158218194450735	Braak
DDX24	CD163	-0.0203485616015472	0.0101066592648546	-2.01338158023278	0.0440745018807027	0.347086702310533	0.459562024829841	Braak
DDX24	GPNMB	0.0435850678960347	0.0266989728269221	1.63246234896667	0.102582123867129	0.46757932558581	0.330144699782436	Braak
DDX24	MKI67	0.012200385736092	0.0418202420322147	0.291733981995942	0.770490024983607	0.955502691857624	0.0197680851058123	Braak
DDX24	ERN1	-0.0122898078837746	0.0261193791906847	-0.470524501905379	0.637980333039574	0.873799795273526	0.058588061379241	Braak
DDX27	AIF1	-0.0015258092977173	0.0210036383643125	-0.0726449994639891	0.942088616899912	0.988915781637906	0.00484069235359726	Braak
DDX27	CCL3	-0.0117640029513321	0.0403762676327486	-0.291359346493693	0.770776503192217	0.994021810268928	0.00260408645225633	Braak
DDX27	HIF1A	-0.0347607200317003	0.0432930316863491	-0.802917205788126	0.422022590518392	0.749650566195765	0.125141126657205	Braak
DDX27	HIST	-0.0359551385129622	0.0310243045754719	-1.158934551635	0.246482863801287	0.786120297870549	0.104510989960939	Braak
DDX27	HSPA1A	0.0152119401126624	0.02932747230493	0.518692506278668	0.60397518824525	0.939224757762724	0.0272304680363863	Braak
DDX27	IFI44L	0.0517772188438309	0.0362753704445075	1.42733811424579	0.153482459506876	0.627734275715499	0.202224157237932	Braak
DDX27	TMEM163	-0.023484091820247	0.045367180979642	-0.517644943175667	0.604706018403994	0.933263764188672	0.0299955961864346	Braak
DDX27	FRMD4A	0.0395178515212458	0.0342249520868164	1.15465030954618	0.248233655707168	0.522237740244564	0.282131746477631	Braak
DDX27	PICALM	0.0126622347551908	0.00935004760764296	1.35424281100348	0.175658924845242	0.470393471527473	0.327538714353833	Braak
DDX27	CD163	-0.0321326512857997	0.022125093341774	-1.4523170948676	0.146413456341117	0.588258142809149	0.230432052502804	Braak
DDX27	GPNMB	0.0396060272958695	0.0252619133106454	1.56781581857378	0.116924122124738	0.489349103707236	0.310381202799011	Braak
DDX27	MKI67	-0.021274155437388	0.0465697377226445	-0.456823604291923	0.647797838303492	0.939947210543845	0.0268965366272056	Braak
DDX27	ERN1	-0.0182627794410636	0.0236515382940627	-0.772160322681765	0.440019478175674	0.763265752216983	0.11732422400235	Braak
DDX31	AIF1	-0.0202109008736151	0.0352959099345116	-0.572613113278978	0.566906678888264	0.880491145072411	0.0552750072895797	Braak
DDX31	HSPA1A	-0.0814763904241914	0.0330216163439164	-2.46736530324936	0.0136111419763426	0.459486961736497	0.337726807512321	Braak
DDX31	TMEM163	-0.0301567933879887	0.0462976299631427	-0.651367973090553	0.514808979633084	0.923540078858591	0.0345442527419453	Braak
DDX31	FRMD4A	-0.0578267143828333	0.0392029525283998	-1.4750601843303	0.140196363618646	0.375431689293935	0.425469072405546	Braak
DDX31	PICALM	-0.084726057803404	0.0259207662371275	-3.26865560332267	0.00108059742184393	0.0177143802008362	1.75167403836697	Braak
DDX31	CD163	-0.0315298770991723	0.0304902385972115	-1.03409742100398	0.301090621819237	0.739040617192674	0.131331692406388	Braak
DDX31	GPNMB	-0.0142024852550005	0.0363468886736374	-0.390748308129649	0.695983287251746	0.919035162888264	0.0366678719042077	Braak
DDX31	ERN1	-0.00974259960335067	0.0308256567885013	-0.316054891228948	0.751960844629252	0.920909367925415	0.0357831091589443	Braak
DDX39A	AIF1	-0.0108924229922924	0.0248174741676435	-0.438901353083452	0.660733016262508	0.914048476468367	0.0390307708915182	Braak
DDX39A	CCL3	0.0158426624967336	0.0505448835941157	0.313437510786512	0.753948289424412	0.994021810268928	0.00260408645225633	Braak
DDX39A	HIF1A	-0.0453153401812913	0.0443853634789261	-1.02095232818825	0.307277025221269	0.658549486587413	0.181411584492138	Braak
DDX39A	HIST	-0.0474174471956955	0.0344737979673723	-1.37546339514357	0.168987826605107	0.718623641441197	0.143498499379399	Braak
DDX39A	HSPA1A	-0.0174282256041796	0.0273377312072218	-0.637515435061984	0.523789159253957	0.917155611302548	0.0375569725125954	Braak
DDX39A	IFI44L	0.0165648508937005	0.0452074996760893	0.366418205217879	0.714053037142227	0.939410883109068	0.0271444128063403	Braak
DDX39A	TMEM163	-0.00108644632296051	0.0415303390427446	-0.0261603046833377	0.979129477311592	0.995818981049678	0.00181960000615759	Braak
DDX39A	FRMD4A	0.0123794466372034	0.045436472591463	0.27245615539991	0.785271299368622	0.911324201934067	0.0403270960637711	Braak
DDX39A	PICALM	0.00950401819560041	0.0225399276392117	0.421652560191307	0.67327863600121	0.875098796857522	0.0579429132543633	Braak
DDX39A	CD163	0.0190714166025294	0.0258906054285621	0.736615319991326	0.46135631581435	0.839224543850628	0.0761218233094686	Braak
DDX39A	GPNMB	0.0316397787782778	0.028616606071274	1.10564399913373	0.268880637701544	0.673421970143661	0.17171271901934	Braak
DDX39A	MKI67	-0.0058081551369334	0.0453490844043646	-0.128076568980837	0.898088378561923	0.985136429029682	0.00650362100304165	Braak
DDX39A	ERN1	-0.0641095929243561	0.0230228084365801	-2.78461218582242	0.00535917784180774	0.139351856424882	0.855887241305093	Braak
DDX39B	AIF1	-0.0424938014692532	0.0164516819723079	-2.58294571587151	0.0097960735062968	0.227842343045609	0.642365561897931	Braak
DDX39B	CCL3	-0.0507391266365456	0.0417499973554286	-1.21530849941355	0.224248451434496	0.914316089864227	0.0389036375789662	Braak
DDX39B	HIF1A	-0.0843586064582522	0.0386386055655103	-2.18327253852951	0.0290157456226953	0.214080043187834	0.66942381629906	Braak
DDX39B	HIST	-0.0238444552363304	0.025602517375737	-0.931332450102244	0.351681621145008	0.845093385905112	0.0730952972723814	Braak
DDX39B	HSPA1A	-0.0329826146586222	0.0176214099727119	-1.87173527599087	0.0612432366128924	0.654651332588147	0.183989943748894	Braak
DDX39B	IFI44L	-0.0248349397382027	0.0276451289273771	-0.898347763305547	0.369000175988835	0.807737198707742	0.092729916101582	Braak
DDX39B	TMEM163	-0.0398724707805347	0.0317252715186077	-1.25680471346474	0.208824358860919	0.790340274896335	0.102185886313889	Braak
DDX39B	FRMD4A	-0.0215886932129795	0.0258322437991573	-0.835726597380741	0.403308728799372	0.668689007086871	0.174775816325678	Braak
DDX39B	PICALM	-0.034129625613771	0.0151970684339849	-2.24580324567385	0.0247166133337035	0.148158683919313	0.829272888445069	Braak
DDX39B	CD163	-0.0121289515105341	0.0160478048007075	-0.755801286291779	0.449768345429528	0.833147855445698	0.079277919234205	Braak
DDX39B	GPNMB	0.0165138660066779	0.021837712372009	0.756208604883218	0.449524134439543	0.810899981377598	0.0910327095552298	Braak
DDX39B	MKI67	0.0166614873738058	0.0355427292634179	0.468773437467971	0.639231588384598	0.937816528532972	0.0278821173133062	Braak
DDX39B	ERN1	-0.00191941977863405	0.0210786481472189	-0.0910599088342054	0.927444988361572	0.976672449798827	0.0102510627871063	Braak
DDX3X	AIF1	0.0439925094033824	0.0246476348551118	1.78485723526769	0.0742844767645406	0.49123577832504	0.308710009612677	Braak
DDX3X	CCL3	0.0105024017330714	0.0267083214531193	0.393225824824152	0.694152697421735	0.99166136979238	0.00363660439568349	Braak
DDX3X	HIF1A	-0.0123198819796797	0.0171374738793504	-0.718885529245027	0.472211453246273	0.781732799554774	0.106941665749409	Braak
DDX3X	HIST	0.00626105937454706	0.0149429326614975	0.418998031803993	0.675217570772704	0.941053955888401	0.0263854753263875	Braak
DDX3X	HSPA1A	-0.0220217538574765	0.0278484054834014	-0.79077252270699	0.429076746913307	0.888528187007338	0.0513287904050198	Braak
DDX3X	IFI44L	-0.00290980822075812	0.0163094279805645	-0.178412647226234	0.858398917599054	0.976200988078021	0.010460757100912	Braak
DDX3X	TMEM163	-0.0119675073557481	0.0163449553351542	-0.732183545953701	0.464056545857781	0.902089917321386	0.0447501712715571	Braak
DDX3X	FRMD4A	-0.00472831246749625	0.00969105536008805	-0.48790480415265	0.625617271487564	0.825732033375221	0.0831608670956914	Braak
DDX3X	PICALM	0.0285128069198811	0.00703796738906083	4.05128431885018	5.09372664097586e-05	0.00182277517375901	2.73926689515043	Braak
DDX3X	CD163	0.00902288541175313	0.0109676262134691	0.822683526602352	0.410687985631518	0.814254214286766	0.089239985005335	Braak
DDX3X	GPNMB	0.0145380114130446	0.0128396283116074	1.13227665631893	0.257518141044389	0.662805629512248	0.178613811574785	Braak
DDX3X	MKI67	0.0186394025917062	0.0185889891270016	1.00271200678854	0.315999835055723	0.831111383879997	0.0803407690403685	Braak
DDX3X	ERN1	-0.0505454745330656	0.0306620828705837	-1.64846839487077	0.0992565910702002	0.443287175810126	0.353314832552364	Braak
DDX3Y	AIF1	0.0550512896217426	0.0491720669994069	1.11956427665338	0.262899485796816	0.719486011747212	0.142977645202084	Braak
DDX3Y	HIF1A	-0.0897932905482886	0.0253398838770566	-3.54355572361521	0.000394769875208552	0.0172725240470641	1.76264419401243	Braak
DDX3Y	HIST	0.0573613103508503	0.0586147378154091	0.978615830910886	0.327769834192958	0.835634723983266	0.0779835216345347	Braak
DDX3Y	HSPA1A	-0.0341345506129413	0.0427064660630972	-0.79928296016132	0.424126357077516	0.887103362363783	0.0520257746565199	Braak
DDX3Y	IFI44L	0.0695523755221383	0.0530109516611706	1.31203785902006	0.18950736094571	0.674725688891477	0.170872754597292	Braak
DDX3Y	FRMD4A	0.0576642531624203	0.0747829322603755	0.771088421107209	0.440654523304237	0.701969290474766	0.153681886828995	Braak
DDX3Y	PICALM	0.0329779258548092	0.0523198206868303	0.630314198747058	0.528489035036148	0.794358858555263	0.0999832569158927	Braak
DDX3Y	CD163	0.00248951041139143	0.0569898110115895	0.0436834298482787	0.965156747673241	0.99369834799354	0.00274543218642416	Braak
DDX3Y	GPNMB	-0.028421478034955	0.0591341502160109	-0.480627149136908	0.630781516339736	0.89320920585151	0.049046809525914	Braak
DDX3Y	ERN1	-0.0311764088875962	0.0600036341279468	-0.51957534473859	0.603359586124731	0.857312234376516	0.0668609785778288	Braak
DDX41	AIF1	-0.010658614208057	0.0246412133731986	-0.432552327948671	0.665340028885526	0.91584404164481	0.0381784756986779	Braak
DDX41	HSPA1A	-0.0189186673686842	0.0346062111505598	-0.546684156967534	0.584595740481407	0.932614986575398	0.0302976099680555	Braak
DDX41	PICALM	-0.027448700382325	0.0258321395704338	-1.06257943936403	0.287972715196288	0.599092712588121	0.222505963170468	Braak
DDX41	CD163	-0.0264308512588473	0.027772262101412	-0.951699618933943	0.341249342698189	0.768049053704436	0.114611041592413	Braak
DDX41	GPNMB	-0.0186567948782791	0.0371497769262752	-0.50220476196409	0.615523493602099	0.889823379895952	0.050696187454681	Braak
DDX41	ERN1	0.0117204153566267	0.0342685231230936	0.342016938241738	0.732338145237123	0.913199923569446	0.0394341335302135	Braak
DDX42	AIF1	-0.00415359498865353	0.0204647550307759	-0.202963337817	0.839163687948509	0.962847322320842	0.0164425730316559	Braak
DDX42	CCL3	-0.0153504519694118	0.0479825944469939	-0.319917089651527	0.749031182493067	0.994021810268928	0.00260408645225633	Braak
DDX42	HIF1A	0.00903430041904274	0.0134748658842492	0.670455683689065	0.50256734790991	0.801808062318322	0.0959295811576412	Braak
DDX42	HIST	0.0226631348205288	0.0352495060022787	0.642934820677027	0.520266393974665	0.900741262804751	0.0453999418438477	Braak
DDX42	HSPA1A	0.000976829597941932	0.0237543272490509	0.0411221748231561	0.967198496601288	0.994324930197847	0.00247167160647001	Braak
DDX42	IFI44L	0.0539743591873454	0.035969670470226	1.50055195062248	0.133471487079745	0.605789405555113	0.217678326165241	Braak
DDX42	TMEM163	-0.00150144587039673	0.0158407956444924	-0.0947834884113762	0.924486802158922	0.988438010532865	0.00505056208898974	Braak
DDX42	FRMD4A	-0.0221795200476879	0.00894970798769573	-2.47823952224819	0.0132032477064044	0.0820118972475968	1.08612314110179	Braak
DDX42	PICALM	0.000362412899440144	0.00698273269493986	0.0519012992868497	0.958607338991839	0.987263149870258	0.00556707295930133	Braak
DDX42	CD163	-0.00288656810779293	0.00805063519640828	-0.358551597156054	0.71993056199246	0.937257600189309	0.0281410292132716	Braak
DDX42	GPNMB	0.0163308005055481	0.0356860213594895	0.457624579132451	0.647222181746474	0.899434496696504	0.0460304596215022	Braak
DDX42	MKI67	0.0177322181404809	0.0421507211565237	0.42068599667924	0.67398438796151	0.945188158667033	0.0244817278540775	Braak
DDX42	ERN1	-0.000257898891616873	0.0214528237097317	-0.0120216757992507	0.990408321518021	0.996219987708853	0.00164474902746725	Braak
DDX43	HSPA1A	-0.0523625779104006	0.0804501750793744	-0.650869657632668	0.515130629669664	0.915407715144286	0.0383854316176218	Braak
DDX43	PICALM	-0.0927101004825049	0.0736168961957841	-1.25935899601013	0.2079006929036	0.51078844259302	0.291758937906001	Braak
DDX43	ERN1	-0.125788369385569	0.0652867867331807	-1.92670486142397	0.0540164216807097	0.355974303328882	0.448581351255384	Braak
DDX46	AIF1	0.0383795864520643	0.0133922847768646	2.86579826306903	0.00415959225730586	0.164142512857279	0.784778922248849	Braak
DDX46	CCL3	-0.0226450947855766	0.0221983632362297	-1.02012452650643	0.307669406069081	0.931779401577134	0.0306868945319982	Braak
DDX46	HIF1A	0.0157460381363855	0.0121923857159642	1.29146489482927	0.196542520481999	0.547905679757899	0.261294197512491	Braak
DDX46	HIST	0.00891165179362653	0.0117652798721089	0.757453446964127	0.448778246050042	0.881585218626955	0.0547357001648912	Braak
DDX46	HSPA1A	-0.0224202394641235	0.0176473181506264	-1.27046156661077	0.203920264764091	0.798939193217426	0.0974862733206259	Braak
DDX46	IFI44L	0.00269268800099189	0.0125629436355125	0.214335754351415	0.830285237899076	0.970510529782262	0.0129997482699267	Braak
DDX46	TMEM163	-0.018353994848387	0.0136996782633546	-1.33973911617196	0.180330175724985	0.77379354436997	0.111374897845834	Braak
DDX46	FRMD4A	-0.0200041551043305	0.00760145759256728	-2.63162095699786	0.00849786117787139	0.0622817926833865	1.20563889544082	Braak
DDX46	PICALM	0.0167911847791007	0.00608149412936087	2.76102951378913	0.00576194691630578	0.0565591153065463	1.24749739235985	Braak
DDX46	CD163	0.00464025050663768	0.00694223325148708	0.668408902228069	0.503872614487528	0.858265408214779	0.0663783910567862	Braak
DDX46	GPNMB	0.020948629291114	0.0103466710755665	2.02467335997409	0.0429009158633624	0.330582853493259	0.480719675950226	Braak
DDX46	MKI67	-0.0103425765721502	0.0140295840074583	-0.73719766506633	0.461002153176728	0.884248549401859	0.0534256439670248	Braak
DDX46	ERN1	0.0208311003360526	0.0240016595081126	0.867902501867073	0.385447709229826	0.727282581343141	0.138296813799589	Braak
DDX47	AIF1	0.00803143757175389	0.044785075787783	0.179332901206004	0.857676314161841	0.969132037598456	0.0136170492712917	Braak
DDX47	PICALM	0.0962264410812051	0.0401305581836837	2.39783460376409	0.0164923102893601	0.1133428361809	0.945605924195817	Braak
DDX47	ERN1	0.020028448838419	0.0453031117159801	0.442098745092475	0.658417752452735	0.883257344443151	0.0539127426416345	Braak
DDX49	AIF1	-0.00321341033826861	0.0213739620750789	-0.150342286890052	0.880494571990535	0.97372002812788	0.0115658970410766	Braak
DDX49	HIST	-0.000442137999449664	0.0404412250865036	-0.0109328537526727	0.991277018557963	0.997515638452472	0.00108028697918344	Braak
DDX49	HSPA1A	-0.0400150563269338	0.0322934449312596	-1.2391077016438	0.215305615221829	0.805411673531428	0.093982080075566	Braak
DDX49	FRMD4A	-0.0161497824870152	0.0377666424842908	-0.427620286704934	0.668927593719682	0.84848507206024	0.0713557940992749	Braak
DDX49	PICALM	-0.0035182402439899	0.0204790093712721	-0.171797384346397	0.863596821941673	0.953531619170902	0.0206649011457521	Braak
DDX49	CD163	0.0050386797628354	0.0276584471727566	0.182175077702788	0.855445330816785	0.970193889095093	0.0131414651672204	Braak
DDX49	GPNMB	-0.0121746296386951	0.0334250446423939	-0.364236750285552	0.715681226293108	0.925991382828382	0.0333930547948435	Braak
DDX49	ERN1	-0.0311560610173007	0.0284795869212075	-1.0939786838727	0.273964327181512	0.648195535733206	0.18829396437618	Braak
DDX5	AIF1	-0.00326858794030537	0.013101607676061	-0.249479912780298	0.802989577056317	0.95384046685615	0.0205242564885227	Braak
DDX5	CCL3	-0.0153092347643242	0.0206803432860951	-0.740279527884712	0.459130400343241	0.967795510898675	0.0142163966895315	Braak
DDX5	HIF1A	0.0252620703116788	0.015333098101812	1.64755160007054	0.099444719319214	0.404304965780003	0.393290924514435	Braak
DDX5	HIST	-0.00643375930093516	0.0123159383669456	-0.522392943943478	0.601396767834574	0.926787120163098	0.0330200103600105	Braak
DDX5	HSPA1A	0.00928413787683844	0.020238118679024	0.45874510492228	0.646417219610202	0.946814311179185	0.0237351862951546	Braak
DDX5	IFI44L	0.00934888458743108	0.0116096667433993	0.805267265121666	0.420665467568943	0.821880811368569	0.0851911590026147	Braak
DDX5	TMEM163	-0.0269556363889154	0.013526598293635	-1.99278752896798	0.0462847179333785	0.613431021925256	0.212234265017558	Braak
DDX5	FRMD4A	-0.0155370594193371	0.00861070916948818	-1.80438789808304	0.0711705188917892	0.249288649493426	0.603297495160862	Braak
DDX5	PICALM	0.00649365286338915	0.00739283688445035	0.878370910231701	0.379742465507529	0.684918267688485	0.164361250419529	Braak
DDX5	CD163	0.00052122351899155	0.00839520594663082	0.0620858526050488	0.950494463248404	0.990800996501139	0.00401356529297492	Braak
DDX5	GPNMB	0.00905250857245211	0.0117191447188351	0.772454713175683	0.439845159291181	0.806481954200821	0.0934053459175327	Braak
DDX5	MKI67	-0.00579155520814193	0.0141402882954587	-0.409578297636402	0.68211531966756	0.945776497365892	0.0242114824448531	Braak
DDX5	ERN1	-0.00768729070456937	0.022622610430803	-0.339805643919075	0.734002897337286	0.91379412600295	0.0391516379772984	Braak
DDX50	AIF1	-0.0361625654249051	0.0182576015201057	-1.98068543587624	0.0476265610474735	0.42449200546695	0.372130484487833	Braak
DDX50	CCL3	-0.0838815790285833	0.0447718640423945	-1.87353331880834	0.0609947762300053	0.830056911872962	0.080892129714247	Braak
DDX50	HIF1A	-0.0146806676123293	0.0156315479148459	-0.939169152812211	0.347643904000272	0.691899701731136	0.159956856615106	Braak
DDX50	HIST	0.0203574040929342	0.0327331505100013	0.621920095553106	0.53399441054429	0.90758727824761	0.0421116002987643	Braak
DDX50	HSPA1A	-0.047555520404125	0.0267896029404139	-1.77514838536051	0.0758733895389211	0.675535073413226	0.170352097723527	Braak
DDX50	IFI44L	-0.0228524942502257	0.0374324361599359	-0.610499785602649	0.541530785384503	0.883389542540705	0.0538477461731089	Braak
DDX50	TMEM163	-0.00900349250372716	0.0411639627700245	-0.218722686006399	0.826866075958093	0.976535734141373	0.0103118600499966	Braak
DDX50	FRMD4A	-0.0254820468917586	0.0107921741785476	-2.36115971352753	0.0182178827510429	0.103052447718042	0.986941688331017	Braak
DDX50	PICALM	-0.0125133399034154	0.00831950847105796	-1.50409605891345	0.132556634932087	0.402690118492735	0.39502902730027	Braak
DDX50	CD163	0.00464005391730729	0.0102280767244172	0.453658497323375	0.650074642887333	0.911476176919486	0.0402546779334336	Braak
DDX50	GPNMB	-0.0152765924631212	0.0328761023559168	-0.464671641964633	0.64216661916323	0.89725750476847	0.0470829004888391	Braak
DDX50	MKI67	-0.0629715440293933	0.0460942560160676	-1.36614731361414	0.171892730392555	0.747596910473058	0.126332502059491	Braak
DDX50	ERN1	-0.0496275679475662	0.0349826445548395	-1.41863397061846	0.156005756647488	0.528606178770985	0.276867764794054	Braak
DDX51	AIF1	-0.0714549968241153	0.0303785510404748	-2.35215289659182	0.0186651009321859	0.302158966226857	0.519764514024917	Braak
DDX51	HSPA1A	-0.0461107056521048	0.0376942019651555	-1.22328377437807	0.221222533397273	0.809353791944527	0.0918615942073186	Braak
DDX51	PICALM	-0.00408999839948604	0.026921943677562	-0.151920620905794	0.879249543942656	0.95910986380883	0.018131642554977	Braak
DDX51	CD163	0.039034351515574	0.0356648512067088	1.09447678021523	0.27374592570557	0.715030986787307	0.145675137081243	Braak
DDX51	ERN1	-0.0444931636366986	0.0366806695993165	-1.21298667997947	0.225134913173713	0.603434912352348	0.21936956687672	Braak
DDX52	AIF1	0.00101709142639349	0.0203647613523177	0.0499436948362634	0.960167257286036	0.993998787177047	0.00261414550473622	Braak
DDX52	HIF1A	0.0178911599961767	0.0421804717642527	0.424157418062336	0.671451013189192	0.881799929585622	0.0546299401894162	Braak
DDX52	HIST	-0.000641023633876441	0.0347015001469454	-0.0184725049684305	0.985261911679197	0.997515638452472	0.00108028697918344	Braak
DDX52	HSPA1A	0.0180875141523646	0.0202782188075459	0.891967599522786	0.372410299262783	0.879550576468622	0.0557391824149341	Braak
DDX52	IFI44L	0.0936268596492536	0.04207759740093	2.2250999446842	0.026074529469602	0.315865764026643	0.500497443737344	Braak
DDX52	TMEM163	0.0428601850997816	0.0343044618166143	1.24940555339142	0.211516778277289	0.790340274896335	0.102185886313889	Braak
DDX52	FRMD4A	-0.0266811483151135	0.0107582407952715	-2.48006610214938	0.0131358028298607	0.0818438260867418	1.08701407614928	Braak
DDX52	PICALM	0.00186631437487702	0.00811762674016813	0.229908868024445	0.818162585213125	0.937438932005181	0.0280570141143795	Braak
DDX52	CD163	0.0344218112334452	0.0203908247959884	1.68810293736707	0.0913914707038002	0.49405227612729	0.306227095545078	Braak
DDX52	GPNMB	0.0629040360477967	0.0283743733928512	2.21693128432732	0.0266277875617519	0.25779920668801	0.588718423412212	Braak
DDX52	MKI67	0.0178599875923778	0.0382493224921608	0.466936050855233	0.6405456315232	0.937816528532972	0.0278821173133062	Braak
DDX52	ERN1	0.0382271395631201	0.0230726359249449	1.6568171789072	0.0975564427598959	0.43980772497539	0.35673714676986	Braak
DDX54	AIF1	-0.0142305716173322	0.0220105367965544	-0.646534509760791	0.517933255342094	0.85772953550204	0.0666496349442608	Braak
DDX54	HSPA1A	-0.0150564073370221	0.0310214452153055	-0.485354799962496	0.627424689222462	0.944703415332628	0.0247045145607694	Braak
DDX54	FRMD4A	-0.0253796672512384	0.0384849063270554	-0.659470677557455	0.509593569492615	0.750911738648816	0.124411106498379	Braak
DDX54	PICALM	0.0121416083592048	0.0206189535940468	0.588856670336095	0.555957426320448	0.812404482794503	0.0902276888522324	Braak
DDX54	CD163	-0.0186192790833247	0.0241694561517183	-0.770364006804553	0.441083997929512	0.828521773335876	0.0816960739490848	Braak
DDX54	GPNMB	0.00981091191688835	0.0347569202315167	0.282272187856048	0.77773480969222	0.946167920139049	0.0240317808095132	Braak
DDX54	ERN1	0.0397127132920561	0.0303058955905873	1.31039563484771	0.190062029565588	0.56717008596067	0.246286683052087	Braak
DDX55	AIF1	-0.011114767935587	0.025067968999116	-0.443385259331499	0.657487096138628	0.913494619825919	0.0392940061513953	Braak
DDX55	HIST	-0.0363239329987281	0.0375520248207244	-0.96729625558517	0.333395955029696	0.83992493023061	0.0757595280375328	Braak
DDX55	HSPA1A	-0.0583844571563161	0.0268746221323085	-2.17247546286899	0.0298198184543955	0.532395698780278	0.273765461844125	Braak
DDX55	TMEM163	0.0638062122354401	0.0432270094158096	1.47607278638397	0.139924353556459	0.749064784693007	0.125480619659732	Braak
DDX55	FRMD4A	-0.0238999851989994	0.0372232300757378	-0.642071769439953	0.520826584778739	0.760063172539599	0.119150309896609	Braak
DDX55	PICALM	-0.0221294202364031	0.021204897046288	-1.04359951326795	0.296670718204817	0.606973502121537	0.216830267958659	Braak
DDX55	CD163	-0.0113616423737351	0.0256232161250747	-0.443412033769511	0.657467733311621	0.915368648621942	0.038403966240877	Braak
DDX55	GPNMB	-0.0238268778529351	0.0322823012127613	-0.738078667189817	0.460466646350716	0.818739544274605	0.0868542331288172	Braak
DDX55	ERN1	-0.000209933422778098	0.0251100768026748	-0.00836052491706179	0.993329343959898	0.997235595877354	0.00120222794483116	Braak
DDX56	AIF1	-0.0242698932973458	0.0244364986925531	-0.993182108562139	0.320621215718415	0.760865724107776	0.118691979792395	Braak
DDX56	HSPA1A	-0.0106623955259371	0.028658585191848	-0.372048914995636	0.709856430315688	0.960243228399544	0.017618746780939	Braak
DDX56	FRMD4A	-0.0113798928360711	0.0391217424127697	-0.290884100099708	0.771139962048746	0.904741718391538	0.0434753835425788	Braak
DDX56	PICALM	0.00920358345232366	0.0200253236110319	0.459597239529923	0.645805340919341	0.862726666836415	0.0641267777347929	Braak
DDX56	CD163	0.050082422117419	0.0301366506460833	1.66184433385028	0.0965439904469544	0.505587662227786	0.296203532612872	Braak
DDX56	GPNMB	0.0172778631555876	0.0307490691242911	0.561898738649568	0.574185013134411	0.875258837585752	0.0578634954211434	Braak
DDX56	ERN1	0.0407289716056267	0.0292878304997214	1.39064488255674	0.164333139041082	0.537490710975263	0.269629036913836	Braak
DDX59	AIF1	-0.0571580943786222	0.0241365557357052	-2.36811312287065	0.0178790683142663	0.295999221260617	0.528709431517621	Braak
DDX59	HIST	0.0189237082975675	0.039242115989967	0.482229559242059	0.629642880690603	0.934361441803608	0.0294850918470866	Braak
DDX59	HSPA1A	0.0119528083418871	0.0286619191466184	0.417027494939999	0.676658296846001	0.953970807118429	0.020464915129618	Braak
DDX59	IFI44L	0.0339732588694661	0.0436190103592448	0.778863586992538	0.436060075702063	0.831978814368899	0.0798877325071452	Braak
DDX59	TMEM163	0.0939539307550887	0.0447045847115946	2.10166208591847	0.0355828870276872	0.569168717311928	0.244758977653383	Braak
DDX59	FRMD4A	0.0023275184667464	0.0396839161870709	0.0586514308662084	0.95322974524963	0.984463511940531	0.00680037587583456	Braak
DDX59	PICALM	-0.0257916617030913	0.0106808850639559	-2.41474948458428	0.015746035347886	0.110141819015455	0.958047755330212	Braak
DDX59	CD163	-0.00762843406572455	0.0261339174115769	-0.291897840862744	0.770364734379453	0.94896884877469	0.0227480436604896	Braak
DDX59	GPNMB	-0.0395181068464434	0.0327612744897547	-1.20624449023806	0.227723234042758	0.634090696924502	0.197848618527266	Braak
DDX59	ERN1	-0.0133717726682487	0.0247271837775241	-0.540772163484425	0.588664631750152	0.848948834182822	0.0711184837273968	Braak
DDX6	AIF1	-0.00216160583139681	0.0136711976051908	-0.158113860527922	0.874367078876918	0.972107456143939	0.012285725782614	Braak
DDX6	CCL3	-0.00632890577902922	0.0226458779317805	-0.279472749879458	0.779882047657817	0.994021810268928	0.00260408645225633	Braak
DDX6	HIF1A	-0.0115245664084912	0.0135085901930236	-0.853128730964314	0.393587920191809	0.730538039994774	0.136357164904645	Braak
DDX6	HIST	-0.0201441723309639	0.0115377995963797	-1.74592842965348	0.0808233890641917	0.604133343762984	0.218867193714931	Braak
DDX6	HSPA1A	-0.0214083530757391	0.0172007230839447	-1.24461936694521	0.213271697948592	0.805411673531428	0.093982080075566	Braak
DDX6	IFI44L	0.00780871134457133	0.0131282869761795	0.594800476158069	0.55197684925606	0.886503805875452	0.0523193955767016	Braak
DDX6	TMEM163	-0.0179077179206148	0.0128066074974473	-1.39831863545316	0.162017404188535	0.767415004297614	0.114969713842477	Braak
DDX6	FRMD4A	-0.0269496389771911	0.00777698661317022	-3.46530607774897	0.000529628332721993	0.0104711396708402	1.98000604746911	Braak
DDX6	PICALM	0.00836932757225095	0.00538520992569286	1.5541320928495	0.120152911413636	0.3794910709752	0.420798438139567	Braak
DDX6	CD163	0.0102315165003512	0.0064796418306798	1.57902500905328	0.11433032079724	0.54132227110586	0.266544104777753	Braak
DDX6	GPNMB	-0.00600947640784086	0.0103677924337094	-0.579629313208652	0.562164620968539	0.870370717639571	0.060295728608067	Braak
DDX6	MKI67	-0.0188088838315226	0.0150496958935715	-1.24978497668892	0.211378105512243	0.783590776203113	0.105910684810618	Braak
DDX6	ERN1	0.0145126512262877	0.0182206990871091	0.796492558101415	0.425745799302388	0.753663766680189	0.122822363471889	Braak
DDX60	AIF1	-0.00131467082276211	0.027612660502728	-0.0476111609249762	0.962026136986525	0.994494680118853	0.00239753571823455	Braak
DDX60	HIST	-0.0455740358979272	0.0382737725896108	-1.19073801233532	0.233756450305019	0.773079900120579	0.111775618127956	Braak
DDX60	HSPA1A	0.000777921820505208	0.0353295988581912	0.0220189825428727	0.982432813328815	0.995928612200644	0.00177179053058077	Braak
DDX60	IFI44L	-0.0585598868535837	0.0218837412994838	-2.6759540817166	0.00745168537310574	0.167202963452394	0.776756029530874	Braak
DDX60	TMEM163	-0.05935881333211	0.0532795822353483	-1.11410057740146	0.265236040975775	0.814973333315931	0.0888566015461749	Braak
DDX60	FRMD4A	-0.0348713773264106	0.0131532928219757	-2.65115190533504	0.00802177538145494	0.060189072918051	1.22048234598698	Braak
DDX60	PICALM	-0.00940439544836433	0.0111065546270474	-0.846742825669998	0.397138482636277	0.698894675898213	0.155588267920559	Braak
DDX60	CD163	-0.0294140444901195	0.0137748922336522	-2.13533753957513	0.032733448656917	0.303251432153007	0.518197139431943	Braak
DDX60	GPNMB	-0.00917735024543398	0.0357417953128396	-0.256768026482911	0.797357853883186	0.952409059004835	0.0211764823798198	Braak
DDX60	ERN1	0.00011479690054257	0.0331167572468211	0.00346642938760525	0.997234195049564	0.999321848707485	0.00029461727307192	Braak
DDX60L	AIF1	-0.0249725247899047	0.0198337520253199	-1.25909231687603	0.207996989234078	0.675784377401091	0.170191852346448	Braak
DDX60L	CCL3	-0.00764551190141121	0.0335297445349762	-0.228021776110936	0.819629311529085	0.994973710572208	0.00218839413292474	Braak
DDX60L	HIF1A	0.0147105532808052	0.0169158143394571	0.869633171989359	0.384500903616913	0.723900608122804	0.140321058536261	Braak
DDX60L	HIST	-0.0335759925126545	0.0166750710985729	-2.01354418905764	0.0440574110906352	0.515946898193768	0.287394994125034	Braak
DDX60L	HSPA1A	-0.00249629560430158	0.0251428164052699	-0.0992846451274391	0.920912269589368	0.985023214897336	0.00655353398664915	Braak
DDX60L	IFI44L	-0.0447816860528177	0.0191940526843447	-2.33310217437004	0.0196427833765235	0.280270665452372	0.552422355321585	Braak
DDX60L	TMEM163	-0.0142807474381094	0.020642373337178	-0.691817128042587	0.489052178899552	0.91107305576195	0.0404467970750976	Braak
DDX60L	FRMD4A	-0.0115401708045444	0.010493233321919	-1.09977262970399	0.271431200509495	0.547727486016919	0.261435464793397	Braak
DDX60L	PICALM	0.00120416208411484	0.0090297450578455	0.133355047833671	0.893912594436528	0.963705093089057	0.0160558458053322	Braak
DDX60L	CD163	-0.00792679850367594	0.0109411506618845	-0.724494045337517	0.468762481582279	0.843280757951338	0.0740278093265146	Braak
DDX60L	GPNMB	0.0301109725138229	0.0149818282773396	2.00983297608387	0.0444488693797542	0.335126106180763	0.474791739491992	Braak
DDX60L	MKI67	-0.0463750363222333	0.0225634570623226	-2.05531608893711	0.0398484843220806	0.526776434949353	0.278373661197665	Braak
DDX60L	ERN1	-0.033951636192389	0.0250855072299925	-1.35343630412209	0.175916285988729	0.551252383714963	0.258649519552193	Braak
DEAF1	AIF1	0.0215336225586383	0.0209966891707146	1.02557228825736	0.305093235273481	0.750845034652962	0.124449686883504	Braak
DEAF1	HIF1A	-0.0947038295423011	0.0429357541081351	-2.20571017114982	0.0274042993025628	0.208355124474418	0.681195813643978	Braak
DEAF1	HIST	-0.00181441748636045	0.0332820365125808	-0.0545164201618068	0.956523726646294	0.995809597310343	0.00182369244212414	Braak
DEAF1	HSPA1A	-0.0602438023716318	0.0241141458412378	-2.49827643775001	0.0124798832196413	0.459486961736497	0.337726807512321	Braak
DEAF1	IFI44L	0.0102362852943446	0.0389560464431173	0.262764993600964	0.792731718675192	0.960513188084602	0.0174966677902633	Braak
DEAF1	TMEM163	0.0612063221733889	0.0401928651965276	1.52281560108028	0.12780484569243	0.745437263762193	0.127588901035103	Braak
DEAF1	FRMD4A	-0.00989600523103928	0.0111554846981424	-0.88709773701605	0.375026282330871	0.64484263306019	0.190546257352603	Braak
DEAF1	PICALM	0.0100178179541524	0.00865766297770964	1.15710417233203	0.247229802237727	0.557009168506439	0.254137656174596	Braak
DEAF1	CD163	-0.000428800536616228	0.0224426939450284	-0.0191064645655526	0.984756174394772	0.997086294678411	0.00126725324217238	Braak
DEAF1	GPNMB	-0.00731310788744271	0.0322734605611119	-0.22659819431495	0.820736196502401	0.958019438079271	0.0186256790582783	Braak
DEAF1	ERN1	-0.0501800737867868	0.0237065794528784	-2.11671506159418	0.0342840377805122	0.29860351978031	0.524905077347239	Braak
DECR2	AIF1	-0.0705110540625166	0.0365041263833219	-1.93159133085656	0.0534099667040504	0.442110243146065	0.354469422912992	Braak
DECR2	PICALM	0.0122003529905216	0.0355782275998644	0.342916266873512	0.731661453758282	0.903655213456985	0.043997241488811	Braak
DEDD	AIF1	0.0259131873639711	0.0253533027928841	1.02208329919225	0.306741476876158	0.751313024855172	0.12417908211233	Braak
DEDD	HIST	0.0568484054534023	0.0396661162868555	1.43317296410591	0.151808413907504	0.691233332480595	0.160375327584497	Braak
DEDD	HSPA1A	-0.021386361792822	0.0268947430156988	-0.795187437944231	0.426504477996686	0.88785440972333	0.0516582439484713	Braak
DEDD	TMEM163	0.0173634809641618	0.0427202199723205	0.406446431582329	0.684414609420507	0.951831799121559	0.021439790236639	Braak
DEDD	FRMD4A	0.053573957302893	0.0336611452482922	1.5915666834185	0.11148210103995	0.325700403678782	0.487181703162609	Braak
DEDD	PICALM	0.0275499173493381	0.0242774634476786	1.13479389676405	0.256461684050495	0.566155331092983	0.247064398879615	Braak
DEDD	CD163	0.0401994311124388	0.0320299484187997	1.25505762877982	0.209457840458747	0.655334142056912	0.183537205276489	Braak
DEDD	GPNMB	-0.0282065278461731	0.0347121185598164	-0.812584452244457	0.416456348682624	0.791214809504679	0.101705592459955	Braak
DEDD	ERN1	0.0442317249576211	0.024440254988922	1.80978983147557	0.0703283854164076	0.390626701909382	0.408238073143547	Braak
DEDD2	AIF1	0.0767446438606622	0.0347174902906462	2.21054699571239	0.0270672227015421	0.344410169533438	0.462924033446461	Braak
DEDD2	HSPA1A	0.0225114092615259	0.039956181367103	0.563402419633127	0.573160889929271	0.9299917408289	0.0315209083582815	Braak
DEDD2	PICALM	0.0791887480915939	0.028688972211025	2.7602504373148	0.00577570671893262	0.0566148565322239	1.24706958889426	Braak
DEDD2	CD163	0.0121173508543069	0.0358618632473316	0.337889606313428	0.735446380364464	0.941604076531617	0.026131669948655	Braak
DEDD2	ERN1	-0.0503899801645087	0.0396752203297703	-1.27006176010316	0.204062631589447	0.583092616590949	0.234262457797117	Braak
DEF6	AIF1	-0.0154945031819543	0.0156200011677804	-0.991965558486323	0.321214326717747	0.761236113099177	0.118480616933003	Braak
DEF6	CCL3	-0.0377864677996478	0.0456782412833944	-0.827231231719608	0.408106012802202	0.959630987812024	0.0178957365082086	Braak
DEF6	HIF1A	-0.00436271880231018	0.0161993055550005	-0.269315174499161	0.787687155873467	0.934595084554556	0.029376507450852	Braak
DEF6	HIST	0.000195441630419903	0.0310478220050385	0.00629485798998031	0.994977463167239	0.998087088740367	0.000831562410794573	Braak
DEF6	HSPA1A	-0.0130909006554108	0.0209750941074074	-0.624116420568892	0.532551130739828	0.919217047983368	0.0365819297326878	Braak
DEF6	IFI44L	-0.0427168284519547	0.0322431201773977	-1.32483544448961	0.185225735986384	0.670428610133983	0.173647460728926	Braak
DEF6	TMEM163	-0.00120739655225044	0.0164728851933129	-0.0732959975184298	0.941570576652681	0.990902320063236	0.00396915474617279	Braak
DEF6	FRMD4A	-0.0129987010485917	0.00983925625016692	-1.32110605904498	0.186466003058356	0.444488266399816	0.352139699047136	Braak
DEF6	PICALM	-0.00152676668020007	0.00678549216086242	-0.225004560318587	0.821975726602932	0.939729739916897	0.0269970286757548	Braak
DEF6	CD163	0.0133281919084989	0.010612870428763	1.25585175075509	0.209169724655435	0.654875192709257	0.183841460744716	Braak
DEF6	GPNMB	0.0369184729531357	0.0278928209939654	1.32358333210983	0.185641463800194	0.585772383921366	0.232271106866222	Braak
DEF6	MKI67	0.030222724094121	0.0359617284882569	0.840413555315899	0.400676551451518	0.864805316227062	0.0630816493033803	Braak
DEF6	ERN1	-0.00747104063030684	0.0211215973983172	-0.353715701015211	0.723551954653296	0.91057906721485	0.0406823376623277	Braak
DEF8	AIF1	0.00533318531880931	0.0235416486434686	0.226542558661835	0.820779462446637	0.959449919889227	0.0179776890716865	Braak
DEF8	HSPA1A	0.00383296571171885	0.0289308374988814	0.132487201999149	0.894598945116697	0.982333808773789	0.00774090867518395	Braak
DEF8	FRMD4A	-0.0500439370756472	0.0386199211062833	-1.29580630001611	0.195042227038034	0.454889877651493	0.342093727115992	Braak
DEF8	PICALM	0.00117768223188215	0.0217646426601414	0.0541098813461752	0.956847619607044	0.986611204673812	0.00585395668213174	Braak
DEF8	CD163	0.00603179276661117	0.0255679695778288	0.235912075389891	0.813500897883028	0.959000098715171	0.018181348125007	Braak
DEF8	GPNMB	-0.0249464872142116	0.0372517820205126	-0.669672317970586	0.503066701983788	0.84052011793496	0.0754518872172792	Braak
DEF8	ERN1	-0.0126384253851821	0.027763805629683	-0.45521228443085	0.648956523616482	0.878313989230841	0.056350200024397	Braak
DEGS1	AIF1	0.000207675487365593	0.0184811574447186	0.0112371472396573	0.991034242399972	0.998788783046891	0.000526343661692753	Braak
DEGS1	CCL3	0.00752895374299528	0.0410891885093074	0.183234422877197	0.854614086025781	0.997416554191462	0.00112342804231735	Braak
DEGS1	HIF1A	-0.00619278683105841	0.039409593529425	-0.157139068852222	0.875135247553333	0.963609348259187	0.0160989954340855	Braak
DEGS1	HIST	-0.0113448582168767	0.0282550706482002	-0.401515832613902	0.68804038383639	0.945778543997138	0.0242105426459707	Braak
DEGS1	HSPA1A	0.00265939010274954	0.0213289412893701	0.124684580761396	0.900773264902054	0.982333808773789	0.00774090867518395	Braak
DEGS1	IFI44L	0.0264781697675951	0.035900480122335	0.737543611599836	0.460791832131183	0.841184285648721	0.0751088490620282	Braak
DEGS1	TMEM163	-0.00982605445180063	0.0423459688309079	-0.232042263362473	0.816505188083074	0.976535734141373	0.0103118600499966	Braak
DEGS1	FRMD4A	-0.0261735883742475	0.0122221411129202	-2.14148962382532	0.0322345743548573	0.149996245534141	0.823919611372395	Braak
DEGS1	PICALM	0.00126977912393293	0.00981614438061318	0.129356198798454	0.897075804709874	0.964866764403276	0.0155326529560679	Braak
DEGS1	CD163	-0.010454306484051	0.0220446602162643	-0.474233051518658	0.635333726659046	0.907857682855952	0.041982226803375	Braak
DEGS1	GPNMB	0.00228010668270595	0.0231968059880244	0.0982939928834635	0.921698848068745	0.988131121315275	0.00518542233007984	Braak
DEGS1	MKI67	-0.00500067507353852	0.0349026221718936	-0.143275053917452	0.886072956643202	0.982906670997574	0.00748771736115565	Braak
DEGS1	ERN1	-0.0207836513046126	0.0181720010164346	-1.14371836573287	0.252740454283139	0.630115938460164	0.200579534989294	Braak
DEGS2	AIF1	-0.0205511341103702	0.0512882733625827	-0.400698498174893	0.688642116644303	0.921802924483715	0.0353619183799459	Braak
DEGS2	PICALM	-0.00273870307137332	0.0538272471960114	-0.0508794934543161	0.959421546194655	0.987714471187757	0.00536858325584647	Braak
DEGS2	ERN1	0.0501451204486661	0.0579570804155467	0.865211292375847	0.386922828520815	0.728272440956695	0.137706124162014	Braak
DEK	AIF1	0.0395393442249848	0.0219329280229786	1.80273897691911	0.0714292178026246	0.485450651050747	0.313854912132197	Braak
DEK	CCL3	0.0165015282759166	0.0251831502188731	0.655260685517804	0.512299928428014	0.973919567444054	0.011476908478267	Braak
DEK	HIF1A	0.0236277402522887	0.0124367742983644	1.89982866018531	0.0574556084953589	0.300567149277258	0.522058487711986	Braak
DEK	HIST	-0.0222536072076266	0.0120996357438032	-1.83919645837468	0.0658862954185344	0.574982061930609	0.240345704051365	Braak
