## Supplementary Tables S1-17 for "Plasticity of Human Microglia and Brain Perivascular Macrophages in Aging and Alzheimer’s Disease": TableS9_dreamlet_meta_AD.csv (part 29 of 51)

ID	assay	estimate	std.error	statistic	p.value	FDR	log10FDR	coef
DEK	HSPA1A	-0.00562986129135443	0.0185883175991355	-0.302870943609026	0.761988215590842	0.970384858012954	0.0130559888652322	Braak
DEK	IFI44L	0.0252529569361887	0.0151756360640711	1.66404602941	0.09610323123714	0.539125379102337	0.268310223458568	Braak
DEK	TMEM163	-0.00699812169200413	0.0141151315556099	-0.495788626867088	0.620043549837667	0.936914759547156	0.0282999194027959	Braak
DEK	FRMD4A	-0.00636179889529187	0.00833254685569469	-0.763487923376517	0.44517246188601	0.70645418481754	0.150915997900501	Braak
DEK	PICALM	0.0122539829407335	0.00668533134846937	1.83296568292596	0.0668076746463903	0.271257745434416	0.566617852216587	Braak
DEK	CD163	0.0133158878999704	0.00806966121199125	1.65011734076065	0.0989189387024459	0.510640073201422	0.29188510632114	Braak
DEK	GPNMB	-0.00317477418944654	0.0135993196735769	-0.233450956786834	0.815411248253284	0.957739974178765	0.0187523856060476	Braak
DEK	MKI67	0.00374398459651463	0.0183924571730652	0.203560870702882	0.838696673492144	0.969649687726655	0.0133851380699028	Braak
DEK	ERN1	0.00415441033703282	0.0230422796378673	0.180295109786166	0.856920894590745	0.954594288879754	0.0201811682469884	Braak
DELEC1	AIF1	-0.0721487011762361	0.0350374947111364	-2.05918550316054	0.0394764713756141	0.393390379930519	0.405176264635734	Braak
DELEC1	HIST	0.0549679524477666	0.0541023420961563	1.01599949869216	0.309629625271712	0.823093471105259	0.0845508431835958	Braak
DELEC1	HSPA1A	0.00992667846390078	0.0400011088593517	0.248160082231822	0.804010550204877	0.972438821824326	0.0121377115239588	Braak
DELEC1	FRMD4A	-0.0164756557017476	0.0529697648305071	-0.311038868200879	0.755771073557244	0.896572562894047	0.0474145556397983	Braak
DELEC1	PICALM	-0.00867413889386355	0.0353223445866463	-0.245570870092889	0.806014441102341	0.933095829911879	0.0300737514681509	Braak
DELEC1	CD163	0.0391464075847457	0.0395357530315334	0.990152067004335	0.322099797199426	0.755086571247372	0.122003253324909	Braak
DELEC1	GPNMB	0.0267923715980333	0.0458912468457529	0.583823134901658	0.559339311572197	0.869560149468809	0.060700371477378	Braak
DELEC1	ERN1	0.0179954480169889	0.0307438295515092	0.585335277989318	0.558322298400696	0.830817030444783	0.0804946096906369	Braak
DENND11	CCL3	0.00901690973799218	0.0434992860246364	0.20728868360932	0.835784411393306	0.996137639648026	0.00168064951836466	Braak
DENND11	HIF1A	0.0444084428349853	0.017377609438462	2.55549780838646	0.0106036028837267	0.121749801785441	0.914531737165151	Braak
DENND11	HIST	0.0152816302866098	0.0155135172271555	0.98505258754992	0.324598240627006	0.835090156939438	0.0782666352377817	Braak
DENND11	HSPA1A	-0.0288288721485737	0.0493313557467059	-0.584392456120542	0.558956301040304	0.929026284259766	0.0319719986570622	Braak
DENND11	IFI44L	0.0345851255900632	0.0153406841300038	2.25447087606872	0.0241665608539782	0.304540435238223	0.516355035921191	Braak
DENND11	TMEM163	0.00276789185156375	0.0199084589135048	0.139030944765201	0.8894256961229	0.985779105417979	0.00622039139314611	Braak
DENND11	FRMD4A	-0.0318546954097765	0.010835147276457	-2.93994115603686	0.00328274583796037	0.0342470241473704	1.4653771600117	Braak
DENND11	PICALM	0.0215987548103983	0.00915343136726657	2.35963475813423	0.0182929355590982	0.121439136901831	0.915641328076592	Braak
DENND11	CD163	0.00590993155011492	0.00972545441434759	0.607676649164714	0.543401953111889	0.874215842982497	0.058381327270378	Braak
DENND11	GPNMB	0.0453066432599449	0.0150835773026041	3.00370677001954	0.00266712245964798	0.0750661120520255	1.12455607724774	Braak
DENND11	MKI67	0.0226927847619496	0.0209252255972948	1.08447025607616	0.278156348021521	0.814406384276886	0.0891588304820771	Braak
DENND1A	AIF1	-0.000445684349114741	0.0155518957485767	-0.0286578791627722	0.977137450116606	0.997112900604928	0.00125566482402389	Braak
DENND1A	CCL3	0.00998951200246048	0.0243956940012014	0.409478492473653	0.682188547224186	0.99166136979238	0.00363660439568349	Braak
DENND1A	HIF1A	0.0192588535287251	0.0127865053498809	1.50618585780395	0.132019468841015	0.456517382286848	0.340542681683809	Braak
DENND1A	HIST	-0.00162742094211812	0.0116028317765505	-0.140260668555685	0.888454039015087	0.984944809439496	0.00658810414950268	Braak
DENND1A	HSPA1A	0.00126744828097959	0.0185371418457906	0.0683734467548135	0.945488358772369	0.990886442127075	0.00397611381284087	Braak
DENND1A	IFI44L	-0.00866483677126286	0.0125161815569951	-0.692290754317179	0.488754755154133	0.855830558533117	0.0676122105310194	Braak
DENND1A	TMEM163	-0.000439247239186729	0.0139383834754524	-0.0315134993925451	0.974860026533979	0.995262478724894	0.00206236847143248	Braak
DENND1A	FRMD4A	-0.00276728250244555	0.00630653865887755	-0.438795772471816	0.66080952380793	0.84556348887581	0.07285377797369	Braak
DENND1A	PICALM	0.0254414352581532	0.00593539842603126	4.28639047154325	1.81599674567484e-05	0.000833296672644159	3.07920035230991	Braak
DENND1A	CD163	-0.00457131658860504	0.00674127023327355	-0.678109084849016	0.497702530932689	0.855967906870009	0.0675425181856363	Braak
DENND1A	GPNMB	-0.00359811621009538	0.0105195745472865	-0.342040088591178	0.732320723359164	0.930953801414504	0.0310718703490305	Braak
DENND1A	MKI67	0.00386154507702727	0.0124219167979015	0.310865475904623	0.755902891224013	0.955502691857624	0.0197680851058123	Braak
DENND1A	ERN1	0.0614464263789329	0.0202997103543007	3.02696074507856	0.00247026035745039	0.106763806787228	0.971575949335522	Braak
DENND1B	AIF1	0.0678064525497213	0.0280138127794674	2.42046497145935	0.0155006726164014	0.280481413594577	0.552095912449734	Braak
DENND1B	HIF1A	0.0202955006334644	0.0172852941050517	1.17414841252443	0.240335584921601	0.598015176058189	0.223287794615773	Braak
DENND1B	HIST	0.171355083569382	0.0412977481439079	4.14925973620331	3.33552174755546e-05	0.031225248588187	1.5054940954663	Braak
DENND1B	HSPA1A	0.0623690601721964	0.0293550138760162	2.12464761337257	0.0336160277427256	0.556951155168964	0.254182890949713	Braak
DENND1B	IFI44L	0.0285417375600579	0.0199368876651321	1.43160447304796	0.152257048782628	0.627326661310739	0.202506254605053	Braak
DENND1B	TMEM163	-0.00338016156377106	0.051067926260204	-0.0661895207286914	0.947226939726667	0.991396850664804	0.00375246503654638	Braak
DENND1B	FRMD4A	0.0262754807677881	0.0120749664489097	2.17602929821479	0.0295530698708624	0.142678489799411	0.845641496160524	Braak
DENND1B	PICALM	0.0557551566501074	0.00938825301704027	5.93882126407418	2.87078636675327e-09	8.15303328157929e-07	6.08868078483447	Braak
DENND1B	CD163	0.00722971134664605	0.0111856347315282	0.646338944563255	0.518059871767061	0.866731490021966	0.0621154243957169	Braak
DENND1B	GPNMB	0.0407516988057411	0.0156068162320082	2.61114747556025	0.00902389700711527	0.149496551949387	0.825368823972486	Braak
DENND1B	MKI67	0.0256734682644359	0.0521300458870341	0.49248888673665	0.622373776320964	0.933567094198174	0.0298544644391317	Braak
DENND1B	ERN1	0.0627484483403281	0.0265926798416633	2.35961357463563	0.0182939800379499	0.231277195413746	0.635867187783781	Braak
DENND1C	AIF1	-0.0188094700590918	0.0212199575732434	-0.886404696812824	0.375399489169666	0.790051266900705	0.10234472616567	Braak
DENND1C	HIF1A	-0.0778144237046106	0.040971558198576	-1.89923027402251	0.0575342059166431	0.300567149277258	0.522058487711986	Braak
DENND1C	HIST	-0.0255333085482034	0.0339862076189939	-0.751284427919918	0.452481498797741	0.882736308907889	0.0541690095472105	Braak
DENND1C	HSPA1A	-0.0231522469836898	0.023865389006746	-0.970118147965045	0.331987604021705	0.856606330977008	0.067218720158666	Braak
DENND1C	IFI44L	-0.00531125503295241	0.0392118192487435	-0.135450359986106	0.892255809456559	0.982635250371344	0.00760766034452734	Braak
DENND1C	TMEM163	0.0281854043510079	0.0437096194466825	0.644832984313414	0.519035424276638	0.923540078858591	0.0345442527419453	Braak
DENND1C	FRMD4A	-0.0815297032585658	0.0341043708790086	-2.39059396661522	0.0168211440869066	0.097394424263189	1.01146590534975	Braak
DENND1C	PICALM	-0.0348756031540048	0.0173872999081858	-2.00580902947361	0.0448766269227688	0.213667238651769	0.67026206259722	Braak
DENND1C	CD163	-0.0115260261984114	0.0327306349025769	-0.352147956577033	0.724727304732069	0.937257600189309	0.0281410292132716	Braak
DENND1C	GPNMB	0.0284132133572653	0.0279395978914141	1.01695140594693	0.309176546914453	0.708252840148055	0.149811675249947	Braak
DENND1C	ERN1	-0.0117586166377401	0.0245201779064787	-0.479548585764269	0.631548412688635	0.87118809669056	0.0598880671100896	Braak
DENND2A	HSPA1A	0.00725114850609782	0.0570472821883558	0.127107694318484	0.898855161675476	0.982333808773789	0.00774090867518395	Braak
DENND2A	PICALM	-0.00243143026036156	0.0397566763868335	-0.0611577848385435	0.951233549583985	0.985269801777084	0.00644482800146084	Braak
DENND2A	ERN1	-0.0322684696723844	0.0390965415192289	-0.825353558613715	0.409170893040155	0.742592119892099	0.129249663654886	Braak
DENND2B	AIF1	0.0357283567160765	0.0261628331221061	1.36561497561547	0.172059843626534	0.638935314581258	0.194543107322673	Braak
DENND2B	CCL3	0.0138375124514583	0.0362197234065704	0.382043570463824	0.702429046845776	0.99166136979238	0.00363660439568349	Braak
DENND2B	HIF1A	0.0259369349931459	0.0190855366486729	1.3589837933611	0.174151724323105	0.520685972033007	0.283424122632976	Braak
DENND2B	HIST	0.00825832451319403	0.0171251549147704	0.482233565436027	0.629640035082859	0.934361441803608	0.0294850918470866	Braak
DENND2B	HSPA1A	-0.00314784679754406	0.030715474795065	-0.102484067674247	0.918372458413902	0.984914355395592	0.00660153254423898	Braak
DENND2B	IFI44L	-0.00129868127369062	0.0166207496504117	-0.0781361431347022	0.937719757003791	0.989006215836246	0.00480097888320573	Braak
DENND2B	TMEM163	0.00190204039140934	0.0206508434270533	0.0921047316119596	0.926614829152203	0.988599049087753	0.00497981161359976	Braak
DENND2B	FRMD4A	-0.00853439460671437	0.0105650467927616	-0.807795249194873	0.419208460475087	0.684687443201905	0.164507636786002	Braak
DENND2B	PICALM	0.0112543088729873	0.00865887088987207	1.29974323628627	0.193688986331408	0.490988598176641	0.308928593022578	Braak
DENND2B	CD163	0.030164009045123	0.0137623452011304	2.19177826193791	0.0283955214834743	0.283373841011267	0.547640243110475	Braak
DENND2B	GPNMB	0.038618699050015	0.0156423728101582	2.46885172209525	0.0135547371714628	0.184590660227721	0.733790276843032	Braak
DENND2B	MKI67	-0.0187372436475363	0.0221706246521331	-0.845138282819356	0.398033636011828	0.864805316227062	0.0630816493033803	Braak
DENND2B	ERN1	-0.0334826316395704	0.0217801984029584	-1.53729690703931	0.124220618555465	0.487576345138876	0.311957372423744	Braak
DENND2C	AIF1	-0.0232100611990864	0.0474319266501772	-0.489334143440275	0.624605152249254	0.903329691682193	0.0441537146410315	Braak
DENND2C	HSPA1A	0.013447905034637	0.0368568141956499	0.364868894073438	0.715209274836755	0.961627565407667	0.0169930959519267	Braak
DENND2C	PICALM	-0.0278502327773125	0.0426375570714717	-0.653185470514369	0.513636715986397	0.785975624229658	0.104590922696862	Braak
DENND2C	CD163	-0.048750422966205	0.0559101738999212	-0.87194189475189	0.383240076957801	0.801478586431468	0.0961080764525493	Braak
DENND2C	ERN1	-0.0970718078555686	0.0406279829550102	-2.38928444867819	0.0168812265880838	0.226178367937799	0.645548934045811	Braak
DENND2D	AIF1	-0.00953012955802957	0.0351231315322713	-0.271334848069377	0.786133506522817	0.950025951725728	0.0222645309876385	Braak
DENND2D	HSPA1A	-0.0719859384864628	0.041443812185474	-1.73695262791712	0.0823955328761257	0.681915790778539	0.166269252701602	Braak
DENND2D	PICALM	-0.029785198997967	0.0380369158852042	-0.783060306147297	0.433591699203533	0.727305909503787	0.138282883686013	Braak
DENND2D	CD163	-0.0228663362603301	0.0318708008504464	-0.717469773277124	0.473084280760296	0.845742544364627	0.07276182204199	Braak
DENND2D	GPNMB	0.0288483870213142	0.0329128161472955	0.876509226442621	0.380753262800611	0.765574904261463	0.116012311280584	Braak
DENND2D	ERN1	-0.0654801210778486	0.0552497679705965	-1.18516553974845	0.235952001953029	0.61368499198996	0.212054497500887	Braak
DENND3	AIF1	-0.0559475415836665	0.014965390338482	-3.73846189897254	0.000185149545624678	0.030741209040787	1.5122790558533	Braak
DENND3	CCL3	0.00970367670373596	0.0363433485600472	0.267000072591092	0.789469105199179	0.994973710572208	0.00218839413292474	Braak
DENND3	HIF1A	-0.0197141811782382	0.0178526477191624	-1.10427212189247	0.269475112210396	0.62636532179636	0.203172294643254	Braak
DENND3	HIST	-0.0405638321348114	0.0161447180103216	-2.51251413055825	0.0119874304273492	0.32194111307549	0.492223558754945	Braak
DENND3	HSPA1A	-0.0183584070082206	0.030066133907105	-0.610600852937805	0.541463857895454	0.922476086830003	0.035044883155224	Braak
DENND3	IFI44L	-0.0212452323283605	0.0163066797530186	-1.30285457555685	0.192624414403346	0.680489749133274	0.167178412603755	Braak
DENND3	TMEM163	-0.032133798305322	0.0119347283999429	-2.69246163201131	0.00709266959530592	0.345686086393693	0.461318100133746	Braak
DENND3	FRMD4A	-0.0110738594342589	0.0103556929700238	-1.0693499185727	0.284912025052238	0.561238608766328	0.250852460599098	Braak
DENND3	PICALM	-0.00877759611741072	0.0101977140045782	-0.860741545945496	0.389380405667445	0.693258099416048	0.159105047806865	Braak
DENND3	CD163	0.0215000420616092	0.0145597885997413	1.4766726806728	0.139763398705746	0.582035955599803	0.235050185734552	Braak
DENND3	GPNMB	0.00414292369401158	0.0143720774044114	0.288261994243083	0.773146197120656	0.944720764751531	0.0246965388431158	Braak
DENND3	MKI67	-0.0179253394643617	0.0155530822065808	-1.15252650415345	0.249104784957146	0.802168339046144	0.0957344832779602	Braak
DENND3	ERN1	-0.0129252505316172	0.0287876951327033	-0.448985251234439	0.653442296113894	0.880908417928046	0.0550692398920545	Braak
DENND4A	AIF1	-0.030952028189996	0.0147448860539591	-2.09917038875218	0.0358018832971104	0.37929333005152	0.42102479438471	Braak
DENND4A	CCL3	0.0220260366875572	0.0238902678526101	0.921966920732987	0.35654583043335	0.954961019929155	0.0200143553012506	Braak
DENND4A	HIF1A	-0.0296731521545929	0.0123394645939514	-2.40473579130315	0.0161841618575348	0.156583819799296	0.805253116702894	Braak
DENND4A	HIST	-0.00373777302423148	0.0105263823179749	-0.355086193083528	0.722525019884571	0.952657234467523	0.0210633301656757	Braak
DENND4A	HSPA1A	-0.00956879620364481	0.0170505626380313	-0.561201199443213	0.574660385379764	0.930465399395289	0.0312997720561481	Braak
DENND4A	IFI44L	-0.015409050075827	0.0109501555844654	-1.40719919063865	0.159368331581372	0.635341683117419	0.196992650797221	Braak
DENND4A	TMEM163	-0.00909382139486434	0.0122111833836302	-0.744712540068402	0.456445516665869	0.899678796189396	0.0459125149397902	Braak
DENND4A	FRMD4A	-0.0102478560154549	0.00622865194635179	-1.64527671536651	0.0999127593730671	0.306081945380983	0.514162287039919	Braak
DENND4A	PICALM	0.0081170088204149	0.0052887049839707	1.53478192582426	0.124837403908059	0.388218834053235	0.410923399068785	Braak
DENND4A	CD163	0.00312984475142523	0.00658536224272422	0.475272982117759	0.634592413867378	0.907701673813853	0.0420568637091069	Braak
DENND4A	GPNMB	0.016765126275653	0.00927695429562094	1.80718000126041	0.0707342180702309	0.405089837374976	0.392448651971513	Braak
DENND4A	MKI67	0.00362234148473546	0.0123027007355586	0.294434658096314	0.768425786656654	0.955502691857624	0.0197680851058123	Braak
DENND4A	ERN1	-0.010580882110774	0.0197982855741839	-0.534434260538751	0.593041120723452	0.85178887647827	0.0696680356823803	Braak
DENND4B	AIF1	-0.0442699818814826	0.0258222029054795	-1.71441538289858	0.0864524653453813	0.523714719541422	0.280905219633402	Braak
DENND4B	HIF1A	-0.00547265807878653	0.0133032912158565	-0.411376251935577	0.680796664694983	0.885697648976124	0.0527145081256918	Braak
DENND4B	HIST	-0.00267617321978756	0.0356117952633739	-0.0751485062742669	0.940096554476595	0.993007464868069	0.00304748671224732	Braak
DENND4B	HSPA1A	0.0267845911563093	0.0244164758737515	1.0969884144953	0.272646456650029	0.832573061571914	0.0795776450946108	Braak
DENND4B	IFI44L	0.0331752941621937	0.0430556401745879	0.770521446845755	0.440990637989608	0.834159456318877	0.0787509225276966	Braak
DENND4B	TMEM163	-0.0330543518794008	0.0168435385957421	-1.96243513152021	0.0497118459581631	0.6264693862715	0.203100146853719	Braak
DENND4B	FRMD4A	-0.0267557848576504	0.00924051022751991	-2.89548782468384	0.00378569715099332	0.0373319478174597	1.42791934989942	Braak
DENND4B	PICALM	0.00855367593156305	0.00790676398248192	1.081817536291	0.279333612838218	0.590526664130909	0.22876048784983	Braak
DENND4B	CD163	-0.0107140504092521	0.00862511807147429	-1.24219173818461	0.214165827197638	0.658929309086016	0.181161174663368	Braak
DENND4B	GPNMB	0.0266380770573981	0.0273915178622935	0.972493645343668	0.330805024722521	0.724184017912741	0.140151063900249	Braak
DENND4B	MKI67	-0.0337178424058232	0.0548217693048636	-0.615044768407938	0.538525155607171	0.913372481951521	0.0393520769381643	Braak
DENND4B	ERN1	0.00792827217160883	0.0218400618553436	0.363015096940718	0.716593606784175	0.907570327485766	0.042119711574953	Braak
DENND4C	AIF1	-0.0143300661848725	0.0147933505063732	-0.968682934856366	0.332703409579173	0.767054534451811	0.115173758385364	Braak
DENND4C	CCL3	-0.0483958154280106	0.0302986100313692	-1.59729490487863	0.11019998602616	0.872826685438266	0.0590719842787653	Braak
DENND4C	HIF1A	0.0048483310642512	0.0171905632459889	0.282034450813149	0.77791709418221	0.931155525336796	0.0309777753510584	Braak
DENND4C	HIST	-0.0164761960640319	0.01205856103417	-1.3663484405265	0.171829623617646	0.719881323195931	0.142739093748316	Braak
DENND4C	HSPA1A	0.0074450557297285	0.0204206718161228	0.36458427013407	0.715421758414152	0.961627565407667	0.0169930959519267	Braak
DENND4C	IFI44L	-0.0134332346515585	0.0136140900786566	-0.986715569968089	0.323782094968154	0.784721082231445	0.10528467952561	Braak
DENND4C	TMEM163	-0.00666273001002249	0.0129240227818432	-0.515530661194969	0.606182249522017	0.933263764188672	0.0299955961864346	Braak
DENND4C	FRMD4A	-0.0115227294602655	0.00736303076314571	-1.56494381606287	0.117596083650333	0.337069962542292	0.47227994722202	Braak
DENND4C	PICALM	0.0179239032443493	0.00563468259919546	3.18099607720735	0.00146769616981864	0.0221588381500779	1.65445301462222	Braak
DENND4C	CD163	-0.00825198423378444	0.00921415512495697	-0.895576872960773	0.370478792080926	0.792013871990178	0.101267211748855	Braak
DENND4C	GPNMB	0.0142149535319515	0.0116415644142912	1.2210518299844	0.222066396340145	0.631337620079039	0.199738331208134	Braak
DENND4C	MKI67	-0.0016200902526804	0.0142378095660244	-0.113787886062644	0.909405941740023	0.985136429029682	0.00650362100304165	Braak
DENND4C	ERN1	0.0145892053255429	0.026490778030411	0.550727702628996	0.581820351201082	0.843250798484978	0.0740432388995604	Braak
DENND5A	AIF1	-0.00859224694358383	0.0143439738777913	-0.599014402618729	0.549163280241083	0.872680262165285	0.0591448465721114	Braak
DENND5A	CCL3	0.00789624236619905	0.0276185628924992	0.285903448232767	0.774952072632154	0.994021810268928	0.00260408645225633	Braak
DENND5A	HIF1A	-0.00910237161247459	0.0142671047811159	-0.637997109583339	0.523475561624527	0.815218779976223	0.0887258241609786	Braak
DENND5A	HIST	-0.00585760381983644	0.012105215014297	-0.483890935676751	0.62846327361746	0.93425982428526	0.0295323265953236	Braak
DENND5A	HSPA1A	-0.0179592557901047	0.0191485521192852	-0.937891057152946	0.348300399437228	0.865059210730788	0.06295416535186	Braak
DENND5A	IFI44L	-0.00611021843909709	0.012708391389008	-0.48080187744155	0.630657315783591	0.911618411120752	0.040186912355851	Braak
DENND5A	TMEM163	-0.0130033500310075	0.0150831750233004	-0.862109602979478	0.388627207468263	0.878990689219247	0.0560157252016769	Braak
DENND5A	FRMD4A	-0.00419895055229756	0.0072053728921324	-0.582752706231544	0.560059786553109	0.785475082134666	0.104867587661644	Braak
DENND5A	PICALM	0.0193066846646394	0.00636662019665878	3.03248569386495	0.00242548594104631	0.0313108185116887	1.50430557912651	Braak
DENND5A	CD163	0.00918269626939657	0.00762727825270114	1.20392831691234	0.228617285920861	0.672337606789902	0.172412596071535	Braak
DENND5A	GPNMB	0.00221019903301751	0.0104464956706121	0.211573249317971	0.832439980821233	0.960293020691384	0.0175962275313257	Braak
DENND5A	MKI67	-0.00644274176262547	0.0155718092914095	-0.413743942149338	0.679061642122715	0.945658913163827	0.0242654797105246	Braak
DENND5A	ERN1	-0.00114898206502788	0.0225484808127895	-0.0509560743611681	0.959360522628217	0.98575721180581	0.00623003694202217	Braak
DENND5B	AIF1	-0.0320437615778303	0.0384625276033703	-0.833116375196891	0.404779099135441	0.805210230257034	0.0940907160040063	Braak
DENND5B	HIF1A	-0.0455544016918995	0.0199230091096877	-2.28652215341047	0.0222237296134421	0.188617929782825	0.724417026149969	Braak
DENND5B	HIST	-0.115873291464187	0.0543694145980481	-2.13122198060869	0.0330708590004242	0.46294234260277	0.334473095048399	Braak
DENND5B	HSPA1A	-0.0638233674972834	0.0457592707155115	-1.39476365115339	0.163087123418538	0.769466826685159	0.113810098767051	Braak
DENND5B	FRMD4A	-0.0416683544183538	0.0122309688867342	-3.40679097496093	0.000657314450936061	0.0121926566116424	1.91390165729594	Braak
DENND5B	PICALM	-0.0135977194078227	0.0108021001662899	-1.25880330662523	0.208101385719507	0.510918075032846	0.291648732768571	Braak
DENND5B	CD163	-0.0102613234405587	0.0134836775318842	-0.761018158161542	0.446646221628086	0.831936978780712	0.0799095713107377	Braak
DENND5B	GPNMB	-0.0855705238272009	0.0495741232827795	-1.72611270075502	0.0843271393436291	0.436391505106368	0.360123712073927	Braak
DENND5B	ERN1	-0.0443071093774285	0.0369636121765422	-1.19866827857118	0.230656957234345	0.607984664501156	0.216107375014305	Braak
DENND6A	AIF1	0.000132378821285188	0.0202033037098405	0.00655233535991984	0.994772030187968	0.999480380633393	0.000225726474611633	Braak
DENND6A	CCL3	-0.0179997815756924	0.0270125379402628	-0.66634914555227	0.505187959536455	0.973919567444054	0.011476908478267	Braak
DENND6A	HIF1A	0.0287137143845726	0.0149289116537914	1.92336287135039	0.0544344938001185	0.292623950777938	0.533690130483423	Braak
DENND6A	HIST	-0.0269602565285109	0.0140998060656923	-1.9121012305347	0.0558632110595812	0.550483642215693	0.259255581689523	Braak
DENND6A	HSPA1A	0.0239080565198398	0.0170593590388243	1.40146276688526	0.161075734078275	0.769466826685159	0.113810098767051	Braak
DENND6A	IFI44L	-0.00905859549287673	0.0141938859513026	-0.638204049543276	0.523340861477617	0.873998479140469	0.0584893230881105	Braak
DENND6A	TMEM163	0.00831096351607937	0.0161313539788213	0.515205575861193	0.606409373087032	0.933263764188672	0.0299955961864346	Braak
DENND6A	FRMD4A	-0.0161646632029744	0.00854431031803995	-1.89186284220569	0.0585092577138617	0.22152080477747	0.654585479482691	Braak
DENND6A	PICALM	-0.00217832213641358	0.00655650245026805	-0.332238438548059	0.739709220874477	0.906034186417293	0.0428554152456148	Braak
DENND6A	CD163	-0.00658308296721289	0.00863335802907829	-0.762517081423033	0.445751452293409	0.831440926422811	0.08016860181425	Braak
DENND6A	GPNMB	0.00453715078325274	0.0117577108476344	0.385887256630877	0.699580168800016	0.919922680519476	0.0362486735619128	Braak
DENND6A	MKI67	-0.0204626952747443	0.0164024331205451	-1.24754023530286	0.212199476771506	0.783590776203113	0.105910684810618	Braak
DENND6A	ERN1	0.00244475872438538	0.0183240050989999	0.133418360842893	0.89386252536585	0.967096533800283	0.0145301732755121	Braak
DENND6B	AIF1	0.0160266230112059	0.0409159845787142	0.391695890401315	0.695282926884004	0.922039974870848	0.0352502497820754	Braak
DENND6B	HSPA1A	-0.0694336920495147	0.0435792224704867	-1.59327514612124	0.111098479731478	0.71983572106778	0.142766605755213	Braak
DENND6B	FRMD4A	-0.037245589452069	0.0489396536991333	-0.761051348688406	0.446626397769345	0.70726848933284	0.150415690445354	Braak
DENND6B	PICALM	-0.0279116831757087	0.034063662313343	-0.819397600849734	0.412559603302095	0.711273859474166	0.147963152070793	Braak
DENND6B	CD163	-0.0116501515551362	0.0384107878060577	-0.303304155435701	0.761658079678783	0.946505431671884	0.0238768894251098	Braak
DENND6B	GPNMB	0.0727562789798944	0.0411269861544084	1.7690642029235	0.0768831609201854	0.419670087474206	0.377091984583722	Braak
DENND6B	ERN1	0.0098318398970631	0.0451579978660567	0.217720899102422	0.827646579142967	0.945469913332016	0.024352286683333	Braak
DENR	AIF1	0.0107314202073352	0.0157613893264385	0.680867656084994	0.495955235489497	0.847869504307448	0.0716709849134283	Braak
DENR	CCL3	-0.0162237816794922	0.0372369351237074	-0.435690575112964	0.66306124478126	0.99166136979238	0.00363660439568349	Braak
DENR	HIF1A	0.0158064862475196	0.0148705619167115	1.06293806085137	0.287810041220868	0.640523453834129	0.19346496321164	Braak
DENR	HIST	-0.018112725951556	0.0271255483626813	-0.66773676643806	0.5043016365604	0.898473516885362	0.046494719489961	Braak
DENR	HSPA1A	0.00933038099867067	0.018680277598226	0.499477641571919	0.617442934052745	0.942284713182436	0.0258178544452054	Braak
DENR	IFI44L	0.0269667690564343	0.0317700742019443	0.848810389457131	0.395986808091863	0.812714829878127	0.0900618154588387	Braak
DENR	TMEM163	0.0605203662149508	0.0337327987883629	1.79411043224285	0.0727955442662316	0.661116804754331	0.17972180348142	Braak
DENR	FRMD4A	-0.0251915510005013	0.00962459066456511	-2.61741531442465	0.00885984696974728	0.0642029887566575	1.19244475432505	Braak
DENR	PICALM	0.00766999010690691	0.00723184186547009	1.0605859820482	0.288878095877484	0.599961115038364	0.221876896402218	Braak
DENR	CD163	0.00777829647902124	0.00878882192953748	0.885021512710358	0.376145028745583	0.794951873850489	0.0996591626061998	Braak
DENR	GPNMB	0.00807368058521181	0.023152255716043	0.348721121787596	0.727298685628105	0.929346556774748	0.0318223057813724	Braak
DENR	MKI67	-0.0304320048210942	0.0401686532684094	-0.757605803155653	0.448687005062104	0.883296807858231	0.053893339054842	Braak
DENR	ERN1	0.000946037016540366	0.0214015451094316	0.0442041456214044	0.964741677557437	0.986594915189013	0.00586112717819954	Braak
DEPDC1B	MKI67	0.0385264166202058	0.0769872869234545	0.500425695719231	0.61677536395386	0.932806993897455	0.03020820636756	Braak
DEPDC1B	ERN1	-0.097734845855142	0.0474363566414917	-2.06033626473023	0.039366405328552	0.3152605433574	0.501330380265201	Braak
DEPDC4	PICALM	0.0220398654163249	0.0326381655209906	0.675278927737234	0.499498569249191	0.776669275772492	0.109763874742966	Braak
DEPDC4	ERN1	-0.0544425212363683	0.0387313491957554	-1.40564484240417	0.159829613270849	0.532142161667819	0.273972330524088	Braak
DEPDC5	AIF1	-0.0152011922943428	0.0295867395193611	-0.513783963400069	0.607403041133707	0.898725152850926	0.0463731034284238	Braak
DEPDC5	HIF1A	-0.0127457944274754	0.0373811699024151	-0.34096831267584	0.733127436653034	0.910531336897144	0.0407051029088026	Braak
DEPDC5	HIST	0.0653266097346893	0.0343898352234137	1.89959065841097	0.0574868590894697	0.555348176355515	0.255434649924137	Braak
DEPDC5	HSPA1A	-0.0189968377223369	0.02848284017284	-0.666957284001875	0.504799418825812	0.913369111246558	0.0393536796591743	Braak
DEPDC5	IFI44L	0.0540415551051524	0.040321521384792	1.34026577493019	0.180158954197455	0.662649432746508	0.178716169467855	Braak
DEPDC5	TMEM163	-0.0365324249778334	0.0328348530438597	-1.11261119180386	0.26587545167512	0.814973333315931	0.0888566015461749	Braak
DEPDC5	FRMD4A	-0.0670742683706884	0.0318398446168026	-2.1066141866563	0.0351510360117693	0.158914834306415	0.798835560585472	Braak
DEPDC5	PICALM	-0.0137703295856122	0.0209454600897984	-0.65743743639793	0.510899686772054	0.78472602985012	0.105281941333959	Braak
DEPDC5	CD163	-0.0184681007917407	0.0231550819468203	-0.797583046095712	0.425112492758466	0.822263495471095	0.0849889898908779	Braak
DEPDC5	GPNMB	-0.00837290826243675	0.0330104720099856	-0.253644003027402	0.799770598518489	0.953013065507137	0.0209011452811319	Braak
DEPDC5	MKI67	0.022225814885386	0.0457457407410426	0.485855393865012	0.627069696360233	0.935140295383365	0.0291232287637421	Braak
DEPDC5	ERN1	-0.00433666345727932	0.0216585519645543	-0.200228688620392	0.841301731185079	0.949301042127915	0.0225960423645782	Braak
DEPDC7	AIF1	0.0765908658178352	0.0400179366277103	1.91391341663528	0.0556312198022413	0.447153999305345	0.349542880603345	Braak
DEPDC7	HSPA1A	-0.0155280124430541	0.0467813332038796	-0.331927531337784	0.739943980846788	0.966677404052937	0.0147184328603176	Braak
DEPDC7	PICALM	0.0453777369294402	0.0408801789932848	1.11001805879799	0.266991244732653	0.577531147954279	0.238424588024781	Braak
DEPDC7	ERN1	-0.0451820133890855	0.0418213763479675	-1.080356921139	0.279983271329807	0.65428666216634	0.184231932837202	Braak
DEPP1	HSPA1A	0.0549246149908457	0.071527988437599	0.767875850986107	0.44256094565474	0.896254921335306	0.0475684466068224	Braak
DEPP1	PICALM	0.142200474237117	0.0758050247057571	1.87587135271149	0.0606729472008835	0.254816678332088	0.593772149843192	Braak
DEPP1	ERN1	-0.043165651496209	0.0824084461160261	-0.523801303514865	0.600416746669528	0.855845798480888	0.0676044770302391	Braak
DEPTOR	AIF1	-0.0350039958087036	0.0378357514584654	-0.925156616675889	0.354884446397925	0.780753441983927	0.10748609248831	Braak
DEPTOR	CCL3	0.031926772370009	0.0579576964781725	0.550863376394418	0.581727334970154	0.986360846920731	0.00596417516308867	Braak
DEPTOR	HIF1A	0.0771999483799796	0.0232067296419998	3.32661902693356	0.000879064677310006	0.0283982588975063	1.54670828581158	Braak
DEPTOR	HIST	0.00744463617891242	0.0203226356861437	0.366322375398791	0.714124535104722	0.950377351450293	0.0221039219602752	Braak
DEPTOR	HSPA1A	-0.0510267127933369	0.0299193985620738	-1.70547254442537	0.0881063286043377	0.692400866291272	0.159642397432571	Braak
DEPTOR	IFI44L	0.0552428660286496	0.0225040307021964	2.45479873182265	0.0140963487214037	0.243212795958038	0.614013579614042	Braak
DEPTOR	TMEM163	-0.0556809876670746	0.0272111404995039	-2.04625703461748	0.04073108852776	0.586824135410762	0.231492032422219	Braak
DEPTOR	FRMD4A	-0.0404446984942367	0.0123445439114607	-3.27632181345215	0.00105168651551006	0.0165533415431544	1.78111432410769	Braak
DEPTOR	PICALM	-0.00465362071933518	0.0108232098369114	-0.429966783371832	0.667219804042318	0.872311854753755	0.0593282254043086	Braak
DEPTOR	CD163	0.0194835455522646	0.0142105264796533	1.37106430083088	0.170354912301639	0.61102124044364	0.213943692462634	Braak
DEPTOR	GPNMB	0.0138323246623667	0.018345850483773	0.753975656489813	0.45086383932752	0.811962447085788	0.090464056227493	Braak
DEPTOR	MKI67	0.0188245271805443	0.0256166703931785	0.734854565078727	0.462428071659126	0.884248549401859	0.0534256439670248	Braak
DEPTOR	ERN1	-0.0388283021542317	0.031082963081695	-1.24918277746493	0.211598229727917	0.590779816450665	0.228574350451887	Braak
DERA	AIF1	-0.0101592621535022	0.0167830613988476	-0.605328307635207	0.544960876147138	0.870455007015581	0.0602536722317228	Braak
DERA	CCL3	0.0423551308859555	0.0389294737176095	1.08799649317624	0.276596655666399	0.930166079975026	0.0314395017931854	Braak
DERA	HIF1A	0.0322091924791347	0.0148069843811444	2.17527024072172	0.0296098712326323	0.21610008376803	0.665345064768835	Braak
DERA	HIST	0.038413805464565	0.0259021556373349	1.48303508026166	0.138065090638836	0.674544107490767	0.170989647158042	Braak
DERA	HSPA1A	-0.00922971521669063	0.0179020969272145	-0.515566151508192	0.606157456224382	0.939808385079857	0.026960684469838	Braak
DERA	IFI44L	-0.0100835501231818	0.0165923181532947	-0.607724009991908	0.543370535951322	0.883389542540705	0.0538477461731089	Braak
DERA	TMEM163	-0.00192113391333431	0.0172325964301891	-0.111482556973757	0.911233696890593	0.988272850884419	0.00512313509450148	Braak
DERA	FRMD4A	-0.0303184306153954	0.00939631171234865	-3.22663099560127	0.00125256881561939	0.018664196359211	1.72899070513623	Braak
DERA	PICALM	0.00890204726011467	0.00739984296893404	1.2030048877371	0.228974429126237	0.536692354369781	0.270274591556016	Braak
DERA	CD163	-0.00546550040189133	0.00982541469423472	-0.556261549458908	0.57803206845647	0.889973232569785	0.0506230552899805	Braak
DERA	GPNMB	0.0193918838150837	0.0132091213351218	1.46806765742415	0.142085845829757	0.527061214491471	0.278138941576902	Braak
DERA	MKI67	0.012731221494335	0.0191035088333941	0.666433669613618	0.505133947542258	0.90276868783626	0.0444235126600253	Braak
DERA	ERN1	0.0130031164587533	0.0174998656358329	0.743040931247379	0.457456899791139	0.773395185696016	0.111598535692178	Braak
DERL1	AIF1	0.0165247122173703	0.0222701762275322	0.742010842147766	0.458080766578179	0.828392636747172	0.0817637700324287	Braak
DERL1	CCL3	-0.0515524115931789	0.0472891496319378	-1.09015306882071	0.27564572263872	0.930166079975026	0.0314395017931854	Braak
DERL1	HIF1A	-0.0471221507733911	0.035986889631094	-1.3094254951302	0.190390260008349	0.541189952176542	0.266650275183785	Braak
DERL1	HIST	-0.0168895975227239	0.0381376362500803	-0.442859054294125	0.657867685482727	0.938487489366027	0.0275715124251753	Braak
DERL1	HSPA1A	-0.0108291484165438	0.024314922753822	-0.445370463487967	0.65605205368645	0.949519146536328	0.0224962735270287	Braak
DERL1	IFI44L	-0.0261266500250862	0.0455472377481577	-0.573616564182159	0.56622730029193	0.890603367400754	0.0503156671199079	Braak
DERL1	TMEM163	-0.0513428058466442	0.0484811329062988	-1.0590265278222	0.289587698548244	0.832456822481874	0.0796382830398529	Braak
DERL1	FRMD4A	-0.0298208352498367	0.0412056347431893	-0.723707702494879	0.469245203371134	0.723881175511019	0.140332717028118	Braak
DERL1	PICALM	-0.0122254332820674	0.0177572458718896	-0.688475756334531	0.491153232139039	0.772379252217453	0.112169400828031	Braak
DERL1	CD163	-0.0387632169872801	0.0243841789444341	-1.58968719330729	0.111905331835259	0.536138271146579	0.27072319043458	Braak
DERL1	GPNMB	-0.0033629268620645	0.0281262774657279	-0.119565302097381	0.90482750740412	0.98266727974178	0.00759350458109923	Braak
DERL1	MKI67	-0.0173847274740668	0.0481727811056651	-0.360882786400356	0.718187072145351	0.948683659266368	0.0228785799205987	Braak
DERL1	ERN1	0.00545282794556573	0.0291113870858091	0.18730910792718	0.851418282275779	0.953477117236368	0.0206897252474731	Braak
DERL2	AIF1	-0.0444655996959585	0.0229190147449233	-1.94011829002414	0.0523653157037097	0.437717330159671	0.358806258404659	Braak
DERL2	CCL3	0.0657193315102489	0.0455906576902489	1.44150873972378	0.149441010043749	0.914316089864227	0.0389036375789662	Braak
DERL2	HIF1A	-0.0636565760751832	0.0396682037175981	-1.6047254503471	0.108554238474683	0.418640055470012	0.378159220724156	Braak
DERL2	HIST	-0.0044650846742564	0.041731976744207	-0.106994324798578	0.914793482065317	0.991177527773483	0.00384855295423596	Braak
DERL2	HSPA1A	-0.0363431857755328	0.0333509217567962	-1.08972057925586	0.275836248074575	0.835108692892274	0.0782569955927367	Braak
DERL2	IFI44L	-0.00654520215403778	0.0385253409235212	-0.169893425914933	0.865093951322453	0.97703184772611	0.0100912796115412	Braak
DERL2	TMEM163	-0.0199038348242542	0.0497562855797671	-0.400026541216491	0.689136968208081	0.951831799121559	0.021439790236639	Braak
DERL2	FRMD4A	-0.00733712406692129	0.0359571267275791	-0.204052012345405	0.838312853885151	0.933860845739506	0.0297178330095865	Braak
DERL2	PICALM	-0.0100044623412541	0.022246808158827	-0.449703268434244	0.652924414318391	0.866035077812889	0.0624645169987613	Braak
DERL2	CD163	0.00058853291930469	0.0323716723037674	0.0181804916898345	0.985494865441638	0.997416218656964	0.00112357414055961	Braak
DERL2	GPNMB	0.0685567036216195	0.0432761908718172	1.58416677254896	0.113155772514367	0.483565446287615	0.315544739702825	Braak
DERL2	MKI67	-0.0471859730220663	0.0502650467028478	-0.938743244406315	0.347862584900032	0.842989262138114	0.0741779573134131	Braak
DERL2	ERN1	0.0411167026943469	0.0291212566376411	1.41191375104332	0.15797535829519	0.531078462090286	0.274841311054992	Braak
DERL3	AIF1	-0.00408312277318559	0.0442483162482529	-0.0922774722156079	0.926477586558769	0.985487243032351	0.00634899321763257	Braak
DERL3	HSPA1A	0.00707356693452202	0.0677198360805972	0.104453397171596	0.916809549573379	0.984914355395592	0.00660153254423898	Braak
DERL3	PICALM	0.0119978098595071	0.0470731811638182	0.254875697007896	0.798819107475286	0.929158935582675	0.0319099922036266	Braak
DESI1	AIF1	-0.0225246719469329	0.0216874732898738	-1.03860286746497	0.298989471661788	0.746561148824513	0.126934614584045	Braak
DESI1	HIST	-0.02410439199728	0.0386935317228317	-0.622956626702979	0.533313024620254	0.90758727824761	0.0421116002987643	Braak
DESI1	HSPA1A	-0.0181083069144457	0.021061775329318	-0.859771155627083	0.389915202286488	0.88022340335404	0.0554070886106139	Braak
DESI1	IFI44L	-0.00754675184661304	0.0426025340761648	-0.177143261786282	0.859395861238847	0.976200988078021	0.010460757100912	Braak
DESI1	TMEM163	-0.0512009380125739	0.0391438939745129	-1.30801851358762	0.190867029916921	0.781826592436126	0.106889561900882	Braak
DESI1	FRMD4A	0.0232071571486176	0.0330499975409634	0.702183324517763	0.482564843600199	0.73296091549331	0.134919183118957	Braak
DESI1	PICALM	-0.00555751391077073	0.0183594481949213	-0.302705933847625	0.762113975280277	0.914037974575217	0.0390357607148844	Braak
DESI1	CD163	-0.00704975814036771	0.025762099764401	-0.273648429469609	0.784354812663732	0.951645476231995	0.0215248125314633	Braak
DESI1	GPNMB	0.0744856472479903	0.0309569990907108	2.40610037910106	0.0161238337201109	0.202146300498653	0.694334202327946	Braak
DESI1	ERN1	-0.0766131979304387	0.0303218137929453	-2.52666936264425	0.0115149853001587	0.197358196071472	0.704744833115939	Braak
DESI2	AIF1	0.0194574348025122	0.0164271260654844	1.18446980469669	0.23622714224285	0.699273211083869	0.155353109113259	Braak
DESI2	HIF1A	0.0243603959759935	0.0354868699191912	0.686462233256009	0.492421672028712	0.795161570364353	0.0995446172701993	Braak
DESI2	HIST	0.0528006032289732	0.0286945816229729	1.84008966998498	0.0657550736287691	0.574982061930609	0.240345704051365	Braak
DESI2	HSPA1A	0.0200029907983304	0.0210688250056922	0.949411786985093	0.342411217810315	0.860925766969827	0.0650342938253666	Braak
DESI2	IFI44L	0.0270372991588384	0.0355532463383749	0.76047342910724	0.446971645997901	0.837732046718785	0.076894870678022	Braak
DESI2	TMEM163	-0.00226539978570682	0.0346971147636082	-0.0652907252127738	0.947942526797076	0.991396850664804	0.00375246503654638	Braak
DESI2	FRMD4A	-0.0139727083703019	0.0107690573256128	-1.29748667388645	0.194463787364152	0.454796151290771	0.342183219182748	Braak
DESI2	PICALM	0.0162085125055152	0.00841645664123585	1.92581191782094	0.0541278628107749	0.238981337149421	0.621636013233849	Braak
DESI2	CD163	0.029476931202128	0.00967206911623854	3.04763446661469	0.00230650306199895	0.0691712862942787	1.16007414819998	Braak
DESI2	GPNMB	0.0247580196552332	0.0317846556718988	0.778929931184438	0.436020991248288	0.803777678290915	0.0948640587681317	Braak
DESI2	MKI67	0.0129336060243611	0.0366606906339677	0.352792208785548	0.724244225186756	0.948683659266368	0.0228785799205987	Braak
DESI2	ERN1	-0.0374768964449706	0.0225624980625117	-1.66102602385325	0.0967082202202585	0.438224727684829	0.358303120170844	Braak
DET1	AIF1	-0.053070767312925	0.0290802719951457	-1.82497492876903	0.0680048128038152	0.477670011635095	0.320872023088032	Braak
DET1	HSPA1A	-0.0411443735991823	0.0452836071192256	-0.908593113858061	0.363564942797851	0.878668956229747	0.0561747171474821	Braak
DET1	PICALM	-0.0362174414201609	0.0256978739767755	-1.40935555419458	0.158730059404406	0.443128444267135	0.3534703718556	Braak
DET1	CD163	-0.0496975132069969	0.0315311562771756	-1.57613989065702	0.114993567609871	0.542237998795835	0.265810051327459	Braak
DET1	ERN1	0.0231686041918926	0.0459672231424978	0.504024446290136	0.614244198236556	0.862135899190879	0.0644242705827781	Braak
DEUP1	PICALM	0.0640082271601686	0.0560196759917567	1.14260259501657	0.253203627633951	0.562771619406552	0.249667812171746	Braak
DEXI	AIF1	0.00872593806163185	0.0259081105190895	0.33680333636073	0.73626515782646	0.933785522174214	0.0297528638476972	Braak
DEXI	HSPA1A	0.0438820743648557	0.0282144119003482	1.55530707213905	0.119872953848308	0.727583896792279	0.138116921499216	Braak
DEXI	FRMD4A	-0.0076894928207939	0.0140322913882753	-0.547985543346033	0.583701829408655	0.798607282346726	0.0976667338754922	Braak
DEXI	PICALM	0.014179899778837	0.0106305897116459	1.33387706265277	0.182244149923259	0.479114717886817	0.319560487879378	Braak
DEXI	CD163	-0.00343312395530397	0.0277678415094171	-0.123636687934122	0.901602942564072	0.978607811361031	0.00939132197332913	Braak
DEXI	GPNMB	0.00249297034591073	0.0340042095928111	0.0733135801644329	0.941556585373157	0.99126945077831	0.00380827782535046	Braak
DEXI	ERN1	-0.00450528591990499	0.0321388655820921	-0.140181858889735	0.888516304876169	0.96467820431631	0.0156175336993154	Braak
DFFA	AIF1	0.00367403375346152	0.0214428012608202	0.171341127904526	0.863955543203722	0.969684368420961	0.0133696052800572	Braak
DFFA	HSPA1A	-0.0278144973264928	0.0250845467265799	-1.10882997527001	0.267503536665221	0.828999892605753	0.0814455257111643	Braak
DFFA	FRMD4A	-0.0404402570168067	0.0395633284547934	-1.02216518670858	0.306702724726986	0.582157963143153	0.234959157595394	Braak
DFFA	PICALM	-0.00709012763179113	0.0197160954957635	-0.359611142749569	0.719137949611506	0.897790373591268	0.0468250555601247	Braak
DFFA	CD163	0.00552638660482802	0.0235093565196198	0.235071793658663	0.814153010729184	0.959000098715171	0.018181348125007	Braak
DFFA	GPNMB	0.00900564516254132	0.0320582420525882	0.280915127778014	0.778775497382415	0.946399638163504	0.0239254344236843	Braak
DFFA	ERN1	-0.0174014404655396	0.0268024766906637	-0.649247480610668	0.51617842639241	0.810961511015734	0.0909997573179958	Braak
DFFB	AIF1	0.053903196635009	0.0267020078164974	2.0186945118676	0.0435189807714657	0.408866131540697	0.388418862774534	Braak
DFFB	HSPA1A	-0.016253029528192	0.033896579839191	-0.479488774540029	0.631590952182192	0.945249473070824	0.0244535560627528	Braak
DFFB	FRMD4A	-0.0056609161331717	0.0433608960626349	-0.130553485910312	0.896128540553555	0.96177806078741	0.0169251338827534	Braak
DFFB	PICALM	-0.00687745548544826	0.020843401232938	-0.329958407871557	0.741431389402888	0.906657480064624	0.042556751101773	Braak
DFFB	CD163	0.0429529411137609	0.0280566159342875	1.5309380580453	0.125784702146748	0.563489976534172	0.249113804861203	Braak
DFFB	ERN1	0.0523040579752683	0.0349082064982576	1.49833128716822	0.134047199118576	0.502188208437469	0.299133488896417	Braak
DGAT1	AIF1	0.00366359839994161	0.0274307392105279	0.133558136068587	0.893751990091829	0.976374350769096	0.0103836379661966	Braak
DGAT1	HSPA1A	0.00304504060339337	0.0288909781962134	0.10539762906998	0.916060297315277	0.984914355395592	0.00660153254423898	Braak
DGAT1	PICALM	0.0182698587787994	0.0254212169274515	0.718685452035555	0.472334748965989	0.758913385647494	0.119807787058168	Braak
DGAT1	CD163	-0.00372723513953916	0.0257705483196092	-0.144631580722055	0.885001761580208	0.976205463210728	0.0104587661984144	Braak
DGAT1	ERN1	-0.00408269410104967	0.0298700686931775	-0.136681778103248	0.891282333308999	0.965979920155611	0.0150319011789708	Braak
DGCR2	AIF1	-0.00535057378247318	0.0202703437623753	-0.263960682916715	0.791810215031716	0.951318989055811	0.021673834316165	Braak
DGCR2	HIF1A	0.0711995473276561	0.0426923131729398	1.66773693051576	0.0953679608150207	0.395728592119222	0.402602570024588	Braak
DGCR2	HIST	0.0478542246356318	0.0328563805402807	1.45646671510163	0.145263644444243	0.688497373193139	0.162097712356805	Braak
DGCR2	HSPA1A	0.0173410637114639	0.0240193693923734	0.721961656369298	0.470318052100689	0.905084055420987	0.0433110858662327	Braak
DGCR2	IFI44L	-0.00681421945923847	0.0376875373177721	-0.180808297495871	0.856518049997853	0.97596221733688	0.0105669949559717	Braak
DGCR2	TMEM163	0.0357590762136625	0.0513091714803179	0.696933417203581	0.48584446348155	0.91107305576195	0.0404467970750976	Braak
DGCR2	FRMD4A	-0.0127321443612559	0.010101977314464	-1.26036160693275	0.207538945032173	0.471004130983764	0.326975283835889	Braak
DGCR2	PICALM	0.00206848819716734	0.00822963074166613	0.251346416637469	0.801546291399367	0.930490685304898	0.0312879700248113	Braak
DGCR2	CD163	0.0149262575315221	0.00950721755165203	1.56999221385529	0.116416922696247	0.545339970202299	0.263332669923424	Braak
DGCR2	GPNMB	0.048308162505709	0.0352061650837832	1.37215065573731	0.170016542832631	0.564311813145924	0.248480858235383	Braak
DGCR2	ERN1	0.0326802338030558	0.0235415450541245	1.38819409379973	0.165077950280615	0.538178887441836	0.269073343449553	Braak
DGCR6	ERN1	-0.105950121460277	0.0554100998995341	-1.91210847214458	0.0558622824067334	0.360084143691348	0.443596002369254	Braak
DGCR6L	AIF1	0.024234684342284	0.0287440401053817	0.843120321758336	0.399161154381901	0.803235805440054	0.095156940440032	Braak
DGCR6L	HSPA1A	-0.0140247232351462	0.0409928114310063	-0.342126405717519	0.732255766314331	0.965835228622405	0.0150969578533703	Braak
DGCR6L	PICALM	-0.00857272189093554	0.0301451183797363	-0.284381762345248	0.7761178338305	0.919130643287603	0.0366227545263729	Braak
DGCR6L	CD163	-0.0118556768794943	0.0374011937887337	-0.316986589959211	0.751253777623023	0.944757296962326	0.0246797450651056	Braak
DGCR6L	GPNMB	0.0271451695213069	0.0336598286245717	0.806455963399971	0.419979989668666	0.794419418034519	0.0999501489006735	Braak
DGCR6L	ERN1	0.0278801266486553	0.034934636654289	0.798065453622872	0.424832507731714	0.753310513373072	0.12302597141243	Braak
DGCR8	AIF1	0.0422855931287277	0.0309892852061132	1.36452302295718	0.172403013233534	0.63898178557268	0.194511521400317	Braak
DGCR8	HSPA1A	0.0135424540333295	0.0338113386074009	0.400529958029085	0.688766222731524	0.954341249858105	0.0202963040902074	Braak
DGCR8	FRMD4A	-0.00316367280248469	0.0444351512724534	-0.0711975251999633	0.943240551024619	0.980116748271266	0.00872218950131345	Braak
DGCR8	PICALM	0.0490537510047426	0.0242317683388153	2.02435704728022	0.0429334278557332	0.207763544461575	0.682430654219279	Braak
DGCR8	CD163	0.0614181876536079	0.027151923842887	2.26201973786464	0.0236961838432357	0.25369983649966	0.595679812665217	Braak
DGCR8	ERN1	0.0592142864279882	0.0321933209539246	1.83933451639662	0.0658659992134205	0.379359053845677	0.420949546532573	Braak
DGKA	AIF1	0.00316420781649078	0.0259685871440982	0.121847515189516	0.903019782597632	0.980522197902604	0.0085425699538864	Braak
DGKA	HIF1A	-0.00221248888999579	0.0172638748578231	-0.128157143643404	0.898024614743347	0.971967584157194	0.0123482188766168	Braak
DGKA	HIST	0.0189249351217686	0.0349192683816553	0.541962532402617	0.587844317206721	0.924238736845616	0.0342158332142581	Braak
DGKA	HSPA1A	-0.00729183415235274	0.0224877608484586	-0.324257901953478	0.745742788613209	0.967822700490812	0.0142041956369048	Braak
DGKA	IFI44L	0.0615335104563683	0.0383171114339166	1.60590159731878	0.108295532526915	0.565242286050922	0.247765355826261	Braak
DGKA	TMEM163	-0.0156925362108514	0.0393696709873002	-0.398594547968496	0.690191979503538	0.951831799121559	0.021439790236639	Braak
DGKA	FRMD4A	-0.025155381619823	0.0107606914126049	-2.33771052948851	0.0194022695834862	0.108092644153773	0.966203859350318	Braak
DGKA	PICALM	0.0203496336030749	0.00839646860792991	2.42359431724142	0.0153677621016637	0.108890387164047	0.963010458039266	Braak
DGKA	CD163	0.0202093352844208	0.0264125132213915	0.765142457857938	0.444186719831122	0.830026879006462	0.0809078435092615	Braak
DGKA	GPNMB	0.100591983542642	0.0320445370632614	3.13913049653537	0.00169449968410708	0.0550603309372306	1.25916118263064	Braak
DGKA	MKI67	0.0133696657766578	0.0543507622856164	0.24598856049892	0.805691087874942	0.961873890592367	0.0168818637314154	Braak
DGKA	ERN1	-0.0119854217965723	0.0234788498150081	-0.510477382452994	0.60971705612491	0.860945348485811	0.0650244160310727	Braak
DGKB	FRMD4A	-0.0223549371774802	0.0158254817966527	-1.41259125407535	0.157775942089011	0.402179807098592	0.395579738527461	Braak
DGKB	PICALM	0.022602938674885	0.0141470549130424	1.59771336252092	0.110106783520909	0.360625259079611	0.442943857495188	Braak
DGKD	AIF1	-0.000737171281029237	0.0284532327447366	-0.0259081731641057	0.979330580993809	0.997112900604928	0.00125566482402389	Braak
DGKD	HIF1A	-0.0115676800037721	0.0214622421581664	-0.53897817005902	0.589901917480596	0.8502795977197	0.0704382416032757	Braak
DGKD	HIST	0.017933213167571	0.0345180303696408	0.519531762836143	0.603389969107743	0.926787120163098	0.0330200103600105	Braak
DGKD	HSPA1A	-0.00334906247221821	0.0258650336974417	-0.129482238894182	0.896976077948894	0.982333808773789	0.00774090867518395	Braak
DGKD	IFI44L	0.0070042717282091	0.0399369238709621	0.175383355784742	0.860778418047344	0.976200988078021	0.010460757100912	Braak
DGKD	TMEM163	-0.0165962073747637	0.0188278544961487	-0.881470981101881	0.378062953811185	0.87851985175402	0.0562484203840339	Braak
DGKD	FRMD4A	-0.0307096009076797	0.010975235360465	-2.79808130751363	0.00514071701482699	0.0457246682041494	1.33984943724859	Braak
DGKD	PICALM	0.0134535130378876	0.00884113462509781	1.52169530364308	0.128085444911076	0.393661189097699	0.404877400021966	Braak
DGKD	CD163	0.00335781325715548	0.0124099501478741	0.270574274444663	0.786718484005783	0.952422445850808	0.0211703780778684	Braak
DGKD	GPNMB	-0.0110151623634929	0.0187396001379977	-0.587801355545351	0.556665634071639	0.868256183674574	0.0613521149838778	Braak
DGKD	MKI67	0.0707016618370108	0.0447883177657784	1.57857373002368	0.114433864189578	0.686205928673842	0.163545534051324	Braak
DGKD	ERN1	0.00922316224957516	0.0245005577537722	0.376447032033591	0.706584586497297	0.901984272670784	0.0448010349102102	Braak
DGKE	AIF1	-0.0165872391788045	0.0348930094025108	-0.475374278769172	0.634520224286612	0.90619845055688	0.0427766847248891	Braak
DGKE	HSPA1A	0.0470492157442041	0.0346845980964744	1.35648726888338	0.174944183359137	0.776190997162118	0.110031398835747	Braak
DGKE	FRMD4A	0.0764279399309428	0.0397675398672473	1.92186743726356	0.054622440081673	0.211952847918641	0.673760743629654	Braak
DGKE	PICALM	-0.0103378702558021	0.0286327961046598	-0.361049972835858	0.718062090129631	0.89740896761978	0.0470095949675006	Braak
DGKE	CD163	0.0119615961841593	0.0339686100670827	0.352136756862793	0.724735703582066	0.937257600189309	0.0281410292132716	Braak
DGKE	GPNMB	0.0260745553738526	0.0400837052468178	0.65050262228247	0.515367608445392	0.845161955356967	0.0730600607801698	Braak
DGKE	ERN1	0.0446068397703228	0.031271377408047	1.42644307566843	0.15374048725177	0.525574989266019	0.279365309890817	Braak
DGKG	AIF1	0.00109584782712591	0.0365709209909603	0.0299650049118748	0.976094962664847	0.997112900604928	0.00125566482402389	Braak
DGKG	HIF1A	0.00263812832927205	0.0275519792870794	0.0957509550142997	0.92371837052984	0.977597678212485	0.00983983854659403	Braak
DGKG	HIST	0.00339108409750135	0.0533165520251922	0.0636028394315344	0.949286470782886	0.995104437118331	0.00213133726029189	Braak
DGKG	HSPA1A	0.0327320355388975	0.0311077486119028	1.05221486605344	0.292700980469102	0.844549837307324	0.0733747174026969	Braak
DGKG	TMEM163	0.077641659451573	0.0321869544725308	2.41220894377672	0.0158561917551383	0.410916040797222	0.386246904993315	Braak
DGKG	FRMD4A	-0.019144383341104	0.0190959003204725	-1.00253892300535	0.316083377557786	0.591043104609783	0.228380844987558	Braak
DGKG	PICALM	0.026187274152622	0.0149924006454238	1.74670319797085	0.0806888353774728	0.302857608374489	0.518761511538234	Braak
DGKG	CD163	0.0194294808170894	0.0159550055251167	1.21776710051921	0.223312489815947	0.670593570975672	0.17354061449678	Braak
DGKG	GPNMB	0.0832612593665023	0.0412038636654664	2.02071485437626	0.0433092912427005	0.331356043665953	0.479705103820922	Braak
DGKG	MKI67	0.0646371477850665	0.031940213264099	2.02369180351463	0.0430018724657617	0.540299476069811	0.267365453597395	Braak
DGKG	ERN1	-0.0126742281105131	0.0293083536565165	-0.43244421911413	0.665418585511568	0.885244833697935	0.0529365991115352	Braak
DGKH	AIF1	0.130509630716086	0.0561661164124621	2.32363636747953	0.0201449915554241	0.309777548618676	0.508950061284204	Braak
DGKH	HSPA1A	0.0746875984391604	0.0491582341004305	1.51933037884504	0.12867935670036	0.739338316989629	0.13115678544872	Braak
DGKH	FRMD4A	0.0228128362012128	0.0547256657274151	0.416858084739288	0.67678221372355	0.85411873885509	0.0684817498672674	Braak
DGKH	PICALM	0.0464033776157924	0.0408359761758837	1.13633570104776	0.255816094718804	0.565637820067243	0.24746156014223	Braak
DGKH	CD163	0.0319189769609303	0.015418195144222	2.07021487679717	0.0384322267338443	0.324153781222343	0.489248908028622	Braak
DGKH	GPNMB	0.0630005303251567	0.0196424204813408	3.20737102563321	0.00133954110158896	0.0486568454540819	1.31285605089831	Braak
DGKH	ERN1	0.131282369600847	0.0483564790495863	2.71488686068782	0.006629841581463	0.151450893046392	0.819728161459704	Braak
DGKI	PICALM	0.0210171302381913	0.0137954759715927	1.52347989163036	0.127638687754026	0.393321797923549	0.405251984290517	Braak
DGKQ	AIF1	0.00619619522886121	0.0357299239540061	0.173417531949896	0.862323245380542	0.969417348974483	0.0134892122835053	Braak
DGKQ	HSPA1A	-0.051518632272595	0.0443051818498625	-1.16281279348264	0.244905465346666	0.81865073476711	0.0869013440462048	Braak
DGKQ	PICALM	0.0275046493862822	0.0303926171873804	0.904977982537898	0.365477051597841	0.671404345837432	0.173015851996097	Braak
DGKQ	CD163	0.0515314013148595	0.0401160905796883	1.28455690896637	0.198947164871684	0.646020229269517	0.189753882434374	Braak
DGKQ	ERN1	0.0207214900028114	0.039015379191276	0.531110819177808	0.595341987309998	0.853357029000639	0.0688692299296748	Braak
DGKZ	AIF1	0.00790117193716654	0.01907096269607	0.414303780206898	0.678651645748327	0.920644353357682	0.0359081061805948	Braak
DGKZ	HIF1A	0.0172446331085384	0.0400313884690528	0.430777791329165	0.666629949281796	0.881794428673462	0.054632649447115	Braak
DGKZ	HIST	0.0164797928261615	0.0262482281939796	0.627844009293604	0.530106132872581	0.907436950428702	0.042183540431955	Braak
DGKZ	HSPA1A	0.0357161959340235	0.0235691292244015	1.51538037718619	0.129676103823773	0.740352044307262	0.130561720074779	Braak
DGKZ	IFI44L	0.000740233089940049	0.0428565459015448	0.0172723460178196	0.986219346993021	0.996271619803365	0.0016222409941523	Braak
DGKZ	TMEM163	-0.00446171842813623	0.019034070171853	-0.234406954889454	0.814669059821952	0.976535734141373	0.0103118600499966	Braak
DGKZ	FRMD4A	-0.0175399068245788	0.00972274700114641	-1.80400732658277	0.0712301583985623	0.249305554394968	0.603268045538694	Braak
DGKZ	PICALM	-0.00192758216305028	0.00786898910526454	-0.244959312722988	0.806487935423498	0.933323262712567	0.0299679094188257	Braak
DGKZ	CD163	0.00673271278468579	0.00933479524718359	0.721249112209196	0.47075625995946	0.844570655460007	0.0733640121760742	Braak
DGKZ	GPNMB	0.0333553054135935	0.0284452989949034	1.17261222740425	0.240951343780563	0.649763717662804	0.187244543004521	Braak
DGKZ	MKI67	0.0122556245596872	0.0368067018961506	0.332972636186372	0.739154938831518	0.948683659266368	0.0228785799205987	Braak
DGKZ	ERN1	0.0604050229311705	0.0235426044396454	2.56577487363502	0.0102945619058485	0.185865836962831	0.730800428313004	Braak
DHCR24	ERN1	-0.195661705807533	0.0611717696581665	-3.19856212924537	0.00138114769199926	0.0793002870099651	1.1007252408461	Braak
DHCR7	AIF1	-0.0337886784011362	0.0459860838688851	-0.734758769576335	0.462486421344343	0.830497344212183	0.0806617520095022	Braak
DHCR7	HSPA1A	-0.0613862416492205	0.0464184643028547	-1.32245309212966	0.186017319522876	0.788877164172233	0.102990615390428	Braak
DHCR7	ERN1	-0.0248486575207921	0.0391137913320518	-0.635291457937238	0.525238343692586	0.815004249633261	0.0888401267355282	Braak
DHDDS	AIF1	0.016635041895014	0.0243403628925029	0.683434424066773	0.494332373918767	0.847049737354954	0.07209108786928	Braak
DHDDS	HIST	-0.032917696500273	0.0308212270564553	-1.0680203108065	0.285511350030546	0.813560905671532	0.0896099288894618	Braak
DHDDS	HSPA1A	0.0300689234219075	0.0286540660565405	1.04937719353949	0.294004550545356	0.845383020535443	0.0729464791966339	Braak
DHDDS	TMEM163	-0.00530800032199172	0.0421153196673154	-0.126034905206029	0.899704294511997	0.986803593076247	0.00576927785848102	Braak
DHDDS	FRMD4A	-0.00441413067674225	0.036167242551173	-0.122047752755734	0.902861199691171	0.964114462481443	0.0158714023284185	Braak
DHDDS	PICALM	0.00223279148268232	0.00931673317537032	0.239653904502161	0.810598572473212	0.93475847294339	0.0293005895747779	Braak
DHDDS	CD163	-0.000109287447921634	0.0250133513278251	-0.00436916455093572	0.996513922152509	0.999103110647871	0.000389688876543406	Braak
DHDDS	GPNMB	-0.00406411686399754	0.0274862653518264	-0.147859915196791	0.882453323446997	0.976476777523709	0.0103380806026844	Braak
DHDDS	ERN1	-0.0390525300201296	0.0206709729481938	-1.88924489031088	0.0588590221867539	0.365992609300052	0.436527684476116	Braak
DHDH	ERN1	-0.0528376042447533	0.062475510622941	-0.845733051525493	0.397701680649095	0.736293014406043	0.132949319880897	Braak
DHFR	AIF1	0.0389580283671559	0.0356459177060415	1.09291696985972	0.274430256737857	0.728358650092838	0.137654717663291	Braak
DHFR	HSPA1A	0.0319699542622139	0.0346694877262999	0.922135178765905	0.356458069338681	0.873133041436344	0.0589195767303199	Braak
DHFR	FRMD4A	-0.0229349101723668	0.0472294275434773	-0.485606355301554	0.627246289627266	0.826889619878963	0.0825524598269975	Braak
DHFR	PICALM	0.0318920751720392	0.0244162813815724	1.30618068630668	0.191491119170224	0.487740829023025	0.311810887883498	Braak
DHFR	CD163	0.0624187739098021	0.0318951091274727	1.95700142176463	0.0503473011983828	0.368797813685388	0.433211662204054	Braak
DHFR	MKI67	-0.00866255401647818	0.0516536097725468	-0.167704717146065	0.866815585007381	0.976646796423697	0.0102624701587212	Braak
DHFR	ERN1	0.0648541593838647	0.0324654511517265	1.99763616654425	0.0457561192872545	0.334159287249707	0.476046464077174	Braak
DHFR2	AIF1	-0.040961459464297	0.0330741469987415	-1.23847364728274	0.215540487573574	0.681605885700341	0.166466668070957	Braak
DHFR2	HSPA1A	0.00502417039164772	0.0416607878378912	0.120597104673046	0.904010162241734	0.982333808773789	0.00774090867518395	Braak
DHFR2	PICALM	0.00644079006422083	0.0300975685432217	0.213997022881483	0.830549378803906	0.942528568240382	0.025705477365009	Braak
DHFR2	ERN1	-0.0260638467909907	0.0424429887084212	-0.614090750537068	0.539155360039246	0.821566357484199	0.0853573530745017	Braak
DHPS	AIF1	0.0263728554129245	0.0221344560727373	1.19148423282954	0.233463542784639	0.697181933473309	0.156653875570234	Braak
DHPS	HIST	0.0304488614663908	0.0366356667781858	0.831126171409584	0.405902356391726	0.87151970558158	0.0597227887850939	Braak
DHPS	HSPA1A	0.0342565199789427	0.0289770885593495	1.18219330105508	0.237129010097027	0.814440642920364	0.089140561928218	Braak
DHPS	FRMD4A	0.00643565408089447	0.0391288471638502	0.1644733884938	0.869358494354165	0.949025343374057	0.0227221897428418	Braak
DHPS	PICALM	0.0254630726719333	0.0218269387142995	1.16658927782904	0.243376275447135	0.552880333312312	0.25736885821798	Braak
DHPS	CD163	0.0288608640586035	0.0270719178443187	1.06608125159704	0.286386913964838	0.726655251168558	0.138671583674845	Braak
DHPS	GPNMB	0.0348384184589741	0.0337845658422313	1.03119331536371	0.302450174747194	0.70522625368135	0.151671528453391	Braak
DHPS	ERN1	0.0794220827953563	0.0278848229201663	2.84821901228278	0.00439646575777138	0.13199883685965	0.879429895670373	Braak
DHRS11	PICALM	-0.00798923626635416	0.0489285024043214	-0.163283891265156	0.870294916593886	0.955917650360309	0.019579519370913	Braak
DHRS12	AIF1	0.00537677992335361	0.0307426800768385	0.174896265059352	0.861161145093292	0.969315082243892	0.0135350297218521	Braak
DHRS12	HIST	-0.00256775232743711	0.0438402187449782	-0.0585707006247827	0.953294048119484	0.995809597310343	0.00182369244212414	Braak
DHRS12	HSPA1A	0.0103848202648067	0.0335626566525234	0.309415919374962	0.757005162238438	0.968705072343728	0.0138084261998703	Braak
DHRS12	FRMD4A	0.00505913731687502	0.0483178110601192	0.104705432756054	0.916609550945998	0.968461551090753	0.0139176165355605	Braak
DHRS12	PICALM	0.0109831078599534	0.0301010274338063	0.364874849674345	0.715204828969262	0.895789924160027	0.0477938268057211	Braak
DHRS12	CD163	0.0147194482725483	0.0383761913586823	0.383556777038484	0.70130698094771	0.931976019287687	0.0305952623509746	Braak
DHRS12	GPNMB	-0.00396891475985124	0.0411678318395964	-0.0964081561379152	0.92319641463854	0.988583306252905	0.0049867275425079	Braak
DHRS12	ERN1	-0.00769889161532323	0.029916142137473	-0.257349078632689	0.79690930862076	0.936969556192511	0.028274519883187	Braak
DHRS13	AIF1	0.00717161008534898	0.0493807360844423	0.145230927159234	0.884528548445615	0.974539215413218	0.0112006802047511	Braak
DHRS13	HSPA1A	-0.0302582000400436	0.0546746955281311	-0.553422378446996	0.579974218685458	0.931189857296036	0.0309617630897547	Braak
DHRS13	PICALM	-0.0183765870724952	0.0499773484953711	-0.367698319853787	0.713098193485892	0.895142255065077	0.048107941577415	Braak
DHRS13	ERN1	0.0513030276269479	0.0540516241921094	0.949148677653193	0.342544999838982	0.700398965094648	0.154654504299065	Braak
DHRS3	AIF1	0.0111324079308886	0.0212969396489929	0.522723363749357	0.601166777078537	0.897343247013641	0.047041401137036	Braak
DHRS3	CCL3	0.00826727281313862	0.0314431884641688	0.262927305306827	0.792606609945849	0.994973710572208	0.00218839413292474	Braak
DHRS3	HIF1A	-0.0156719716047029	0.0216589553851746	-0.723579292075658	0.469324058331947	0.7803416590701	0.107715207359331	Braak
DHRS3	HIST	0.0199932350706874	0.0372103649584378	0.537302848091356	0.591058438441353	0.925870028750108	0.0334499741801678	Braak
DHRS3	HSPA1A	-0.0288489953712117	0.0238910535283581	-1.20752294732288	0.227230813186144	0.810789505951	0.0910918810163589	Braak
DHRS3	IFI44L	0.00961401541795649	0.0165851125777195	0.579677428953484	0.56213216711819	0.890603367400754	0.0503156671199079	Braak
DHRS3	TMEM163	-0.0870599009159662	0.0347625920325057	-2.50441338881055	0.0122654631492429	0.387565276137935	0.411655140437649	Braak
DHRS3	FRMD4A	-0.0111933164521098	0.00940168897461364	-1.19056442755487	0.233824623374571	0.503957031926156	0.297606490524452	Braak
DHRS3	PICALM	0.0194375733008929	0.00849808681546276	2.28728815355536	0.0221790094931317	0.138485829896597	0.8585946620692	Braak
DHRS3	CD163	0.00088122955683239	0.0111899545538633	0.0787518441286387	0.937230007840773	0.988349704237463	0.00508936335889796	Braak
DHRS3	GPNMB	0.0200846538570862	0.013631054999567	1.4734482296289	0.140630213623228	0.524424273927541	0.280317214409866	Braak
DHRS3	MKI67	0.00736370893845972	0.0441127164409483	0.166929392079429	0.867425606083058	0.976646796423697	0.0102624701587212	Braak
DHRS3	ERN1	-0.0140045170524502	0.0235134172750444	-0.595596841098622	0.551444587464615	0.827717068214063	0.0821180891955516	Braak
DHRS4L2	AIF1	0.0433835678275972	0.0286745011900322	1.51296678327845	0.130288096496209	0.589777267990666	0.229311970638869	Braak
DHRS4L2	HIF1A	0.0157564023057871	0.0470997153528431	0.334532856255064	0.73797750189261	0.911723172080792	0.0401370071627336	Braak
DHRS4L2	HIST	0.00728056632110933	0.0389554527777209	0.186894665623632	0.851743221724069	0.981044692833893	0.00831120728976377	Braak
DHRS4L2	HSPA1A	0.0187456502332445	0.0285391409699127	0.656840030784637	0.51128378152832	0.914480456890778	0.0388255712757934	Braak
DHRS4L2	IFI44L	0.11488974082063	0.035448683452884	3.24101573400699	0.00119104609798484	0.0662911048829376	1.17854474247645	Braak
DHRS4L2	FRMD4A	0.0316026483124325	0.0337527716697832	0.936297872708465	0.349119843144221	0.622791692017398	0.205657189512822	Braak
DHRS4L2	PICALM	0.0263869578060484	0.0248321243580714	1.06261379113429	0.28795713023519	0.599092712588121	0.222505963170468	Braak
DHRS4L2	CD163	0.0345402534815489	0.0304084739455814	1.13587592535428	0.256008495228659	0.701593444012828	0.153914477855179	Braak
DHRS4L2	GPNMB	0.032746399430036	0.0374056739719552	0.875439363947498	0.381334889343745	0.765805423666179	0.115881562172254	Braak
DHRS4L2	MKI67	-0.00781277836793394	0.0459885024558079	-0.169885470296441	0.86510020804093	0.976646796423697	0.0102624701587212	Braak
DHRS4L2	ERN1	0.128271050793589	0.033932442524108	3.78018914207122	0.000156709265743959	0.0311378354254648	1.50671158108871	Braak
DHRS7	AIF1	0.0277091142471846	0.0257364176288357	1.07665000804691	0.281636654109728	0.733445380840067	0.134632222220124	Braak
DHRS7	CCL3	0.010670596823331	0.0466467415706167	0.228753316181307	0.819060652966691	0.994973710572208	0.00218839413292474	Braak
DHRS7	HIF1A	0.0512080134857034	0.0389691137188845	1.31406666969919	0.188823769337652	0.539454230148993	0.268045397018069	Braak
DHRS7	HIST	0.0133786254359085	0.0299507565520429	0.446687395447311	0.655100783886573	0.937059246106543	0.0282329497272443	Braak
DHRS7	HSPA1A	-0.0129805930726227	0.0276600324762046	-0.46929059406527	0.638861937558235	0.945624393519946	0.0242813331691825	Braak
DHRS7	IFI44L	0.0171215787855752	0.0348545649962837	0.491229162877252	0.623264374870107	0.90835737653716	0.041743252665655	Braak
DHRS7	TMEM163	-0.022478131969571	0.0378854683680643	-0.593318043509237	0.552968325596258	0.926542535385659	0.0331346384505911	Braak
DHRS7	FRMD4A	-0.00120550984549323	0.031285213886498	-0.0385328944806574	0.96926280494801	0.989526989535085	0.00457235583221538	Braak
DHRS7	PICALM	0.0194833939181648	0.0104814556158535	1.85884428959424	0.0630492126118661	0.261040632831162	0.583291886374838	Braak
DHRS7	CD163	-2.17352326020439e-05	0.0243112165179688	-0.000894041340382083	0.99928665831282	0.999718455507726	0.000122290435311844	Braak
DHRS7	GPNMB	0.0223752927308234	0.0316270331757362	0.707473654151962	0.479272179422716	0.828321018867395	0.0818013181626161	Braak
DHRS7	MKI67	-0.0444265039367746	0.0384040843711643	-1.15681716317997	0.247347068108798	0.802168339046144	0.0957344832779602	Braak
DHRS7	ERN1	-0.0199680462134379	0.0274909375966989	-0.726350134228804	0.467624152462989	0.780526478511501	0.107612359383911	Braak
DHRS9	AIF1	-0.0114446781136293	0.0512130238065181	-0.223472024555064	0.823168153779195	0.959843649088369	0.0177995043231792	Braak
DHRS9	CCL3	-0.0319854022305614	0.0452224362813524	-0.707290558862495	0.479385931423745	0.970449092743953	0.0130272416463176	Braak
DHRS9	HIF1A	-0.0482763166863326	0.0651437602769842	-0.74107353461125	0.458648855332823	0.772703050911339	0.111987372999771	Braak
DHRS9	HIST	-0.0660435722137142	0.0596079472555729	-1.10796588801403	0.267876548229074	0.801996663110489	0.0958274386930388	Braak
DHRS9	HSPA1A	-0.0802566676471367	0.0511916593422084	-1.56776843490525	0.116935183951987	0.726939719520627	0.138501600922223	Braak
DHRS9	IFI44L	0.0163436863655853	0.0585042656197501	0.279358884218999	0.779969421101104	0.959004511761077	0.0181793496298261	Braak
DHRS9	TMEM163	0.0293845248130916	0.0672201060778902	0.43713892356913	0.662010600506074	0.948127914659403	0.023133066793598	Braak
DHRS9	FRMD4A	-0.0109091408261568	0.0178087953533052	-0.612570396241436	0.540160437675042	0.772365586134043	0.112177085080429	Braak
DHRS9	PICALM	0.0365666031181473	0.0464755855466057	0.786791660354195	0.431403836241526	0.726240229289643	0.138919697485106	Braak
DHRS9	CD163	0.094654169892938	0.0562424309217448	1.6829672605126	0.092381429489193	0.495680427867565	0.304798229041042	Braak
DHRS9	GPNMB	-0.104665240874827	0.0610422410342631	-1.71463627647744	0.0864119334062895	0.440769353888163	0.355788609029106	Braak
DHRS9	ERN1	-0.0401464321350721	0.0448242742440063	-0.895640427249981	0.370444836755279	0.718444673272531	0.143606670838883	Braak
DHRSX	AIF1	-0.0150922975008511	0.0236665045720067	-0.637707079004082	0.523664376560633	0.860490921532121	0.0652537072647212	Braak
DHRSX	CCL3	-0.00780171647921024	0.02765723312708	-0.282085935471664	0.77787761736706	0.994021810268928	0.00260408645225633	Braak
DHRSX	HIF1A	0.00830858020320966	0.0132892657827414	0.62520987532659	0.53183332135132	0.819176379925273	0.0866225786045788	Braak
DHRSX	HIST	-0.00123407308253725	0.0141517677270862	-0.0872027513690222	0.930510352413848	0.992442707515362	0.00329455512214388	Braak
DHRSX	HSPA1A	-0.0245988726237698	0.0221360581337049	-1.11125804220377	0.26645729404003	0.828468425039632	0.0817240389554056	Braak
DHRSX	IFI44L	0.00936903123531309	0.0167164079712018	0.560469166070462	0.575159465520261	0.895946197515269	0.0477180693822909	Braak
DHRSX	TMEM163	0.0186179431887852	0.0169111470942061	1.10092728098639	0.270928307569588	0.822418949796127	0.0849068914214201	Braak
DHRSX	FRMD4A	-0.0150839312225503	0.0088219993331223	-1.70980870129036	0.0873012534601925	0.281768955403976	0.550106858066452	Braak
DHRSX	PICALM	0.000635620576248562	0.00734664548023123	0.0865184767604379	0.93105426881269	0.978156194429489	0.00959179044495383	Braak
DHRSX	CD163	0.00251901425052214	0.00892451275901551	0.282257902312643	0.777745762763999	0.95101224059324	0.0218138931699599	Braak
DHRSX	GPNMB	0.0201824938467462	0.0134067671119108	1.50539601965754	0.132222291815399	0.515476298318426	0.28779129885023	Braak
DHRSX	MKI67	0.0163034108630124	0.0169403289829376	0.962402257915613	0.335847579914813	0.837953089993376	0.0767802932160988	Braak
DHRSX	ERN1	0.0143908866062013	0.028926082077974	0.497505558043043	0.61883258444725	0.865319106009096	0.0628237070757724	Braak
DHX15	AIF1	-0.00806723791621867	0.0259165627490183	-0.311277309199664	0.755589815660268	0.941310468927345	0.0262671112130726	Braak
DHX15	CCL3	-0.0342466287287219	0.0274776224903515	-1.24634614005441	0.212637345468556	0.914316089864227	0.0389036375789662	Braak
DHX15	HIF1A	-0.014004458195025	0.0115966445654021	-1.20763019992925	0.227189537446221	0.586440491298874	0.231776051087663	Braak
DHX15	HIST	-0.0243184419970876	0.013412288546838	-1.81314634800492	0.0698092522846502	0.583495796544167	0.233962268229148	Braak
DHX15	HSPA1A	-0.0244797910943393	0.0193207623238022	-1.2670199386585	0.205148160598768	0.800223345713853	0.0967887826660886	Braak
DHX15	IFI44L	-0.0189568797553781	0.0139936972878073	-1.35467270482514	0.175521857963225	0.655770834652185	0.183247902444454	Braak
DHX15	TMEM163	-0.0127750029378919	0.0154950109880106	-0.824459108017198	0.409678741491262	0.88201097525539	0.0545260107148952	Braak
DHX15	FRMD4A	-0.0132068248142838	0.00801500239337114	-1.64776305309734	0.0994013034859656	0.304860751440498	0.515898484227613	Braak
DHX15	PICALM	0.00769567764299107	0.00638675158240564	1.20494394430359	0.228224942593982	0.53590786520169	0.270909869027247	Braak
DHX15	CD163	0.00217493866779037	0.00774130273547997	0.280952540174172	0.778746801637948	0.95101224059324	0.0218138931699599	Braak
DHX15	GPNMB	-0.00278691934018665	0.0120570893145085	-0.231143625753282	0.817203224181511	0.957746998495081	0.0187492003880236	Braak
DHX15	MKI67	0.00184197123334008	0.0156920015942111	0.117382809470246	0.906556705947209	0.985136429029682	0.00650362100304165	Braak
DHX15	ERN1	-0.0152519913884989	0.0236435901570332	-0.645079333857508	0.518875775563174	0.812925430404694	0.0899492903826333	Braak
DHX16	AIF1	-0.0114440246764395	0.0282873458641857	-0.404563394932312	0.685798470006814	0.921350344052123	0.035575197645825	Braak
DHX16	HIF1A	0.00628443567229599	0.0412609469253264	0.152309535786212	0.878942804199485	0.965323625899724	0.0153270645005419	Braak
DHX16	HIST	-0.0045279477523372	0.0437076733682923	-0.103596174387585	0.917489823725538	0.99151087344366	0.00370251872475311	Braak
DHX16	HSPA1A	0.0149544478532546	0.0299242479277052	0.499743481920865	0.617255711276409	0.942284713182436	0.0258178544452054	Braak
DHX16	IFI44L	0.0433117323956361	0.0427054832242142	1.01419604991328	0.31048921309986	0.777908000005065	0.109071762204019	Braak
DHX16	TMEM163	0.00911410144100346	0.0402439810162679	0.226471169373608	0.82083498025278	0.976535734141373	0.0103118600499966	Braak
DHX16	FRMD4A	0.0473991118747274	0.0398771654222718	1.18862791205953	0.23458611919922	0.503974471515307	0.29759146188945	Braak
DHX16	PICALM	0.00117084513091045	0.0253081761661816	0.0462635127566011	0.963100220756101	0.989175752097069	0.00472653814526405	Braak
DHX16	CD163	0.0366129693310119	0.0291111731947504	1.25769473755233	0.20850217616688	0.654126987010667	0.18433793301443	Braak
DHX16	GPNMB	0.0849716509811962	0.0357409189832123	2.37743330050097	0.0174335955923583	0.208262453556908	0.681389019456184	Braak
DHX16	ERN1	-0.0296212554177553	0.0387205483694781	-0.765000927546382	0.444270992298569	0.766059444159601	0.115737528972052	Braak
DHX29	AIF1	0.0112883698087537	0.0160353745296211	0.703966707350765	0.481453507072506	0.840840999838271	0.0752861200419	Braak
DHX29	CCL3	0.0405124516550632	0.0443626857039517	0.913210077618326	0.361132064765773	0.955986482524679	0.0195482485256208	Braak
DHX29	HIF1A	0.0373257868260621	0.0353709846354616	1.05526569901141	0.29130382403452	0.643021131548508	0.191774754658806	Braak
DHX29	HIST	-0.0130427318568707	0.0326775673442528	-0.399134112997692	0.689794387813775	0.945778543997138	0.0242105426459707	Braak
DHX29	HSPA1A	0.00529335608337677	0.0229698669413682	0.230447833976937	0.817743795045907	0.974663910687276	0.0111451144519659	Braak
DHX29	IFI44L	0.0246058860524113	0.041658080140395	0.590662987096025	0.554746252409516	0.886503805875452	0.0523193955767016	Braak
DHX29	TMEM163	0.0057860224821635	0.0354229999411337	0.163340837641611	0.870250081855735	0.982859764723971	0.00750844325760605	Braak
DHX29	FRMD4A	-0.0160945195534181	0.0104036192767528	-1.54701158561057	0.121860451969813	0.345505709572334	0.461544771400433	Braak
DHX29	PICALM	0.00702525806574137	0.00741704586259028	0.947177379767194	0.343548399823559	0.651791385568735	0.185891383706232	Braak
DHX29	CD163	-0.00711246839889664	0.00911253105287243	-0.780515134338518	0.435087722839297	0.824793522215786	0.0836547585841257	Braak
DHX29	GPNMB	-0.0345322678817138	0.028855520061738	-1.19673004707003	0.231411791577406	0.637911074125306	0.19523985843934	Braak
DHX29	MKI67	0.0352579934983035	0.0398037802808475	0.885795099096875	0.375727951246231	0.855077059370342	0.0679947449779352	Braak
DHX29	ERN1	0.019273540754756	0.0181783868232067	1.06024483592522	0.289033228305555	0.660523570822549	0.180111679948747	Braak
DHX32	AIF1	-0.00550967344069666	0.0195600452152666	-0.281679995115573	0.778188895204272	0.94885587758584	0.0227997478703758	Braak
DHX32	HIF1A	0.00615594842650421	0.0149860249492677	0.410779272511823	0.681234393178908	0.885697648976124	0.0527145081256918	Braak
DHX32	HIST	-0.0268572853125826	0.0367053343479156	-0.731699786685304	0.464351826650992	0.885645650276324	0.0527400060045111	Braak
DHX32	HSPA1A	-0.00631800011428898	0.0228080327679291	-0.277007674382723	0.781774213347164	0.972023208215225	0.0123233656503924	Braak
DHX32	IFI44L	0.00357269591788491	0.0362185907533352	0.0986425988304339	0.921422045962711	0.987621953878304	0.00540926468762235	Braak
DHX32	TMEM163	0.00925105242571523	0.0192001578141561	0.481821686845433	0.629932622050763	0.938299857397555	0.0276583496781525	Braak
DHX32	FRMD4A	-0.0217795636590135	0.0105276337898098	-2.06879951315319	0.0385649041415069	0.168147844439286	0.774308695724449	Braak
DHX32	PICALM	0.0158024975012114	0.00800446987305921	1.97420912962621	0.0483579683273707	0.223852656909256	0.650037746604721	Braak
DHX32	CD163	0.00743411194264443	0.0095476912255149	0.778629279796752	0.436198126083248	0.824895471079384	0.0836010807949995	Braak
DHX32	GPNMB	0.0446035081628521	0.0307511612430985	1.45046581526616	0.146928665309842	0.532299890714069	0.27384362299178	Braak
DHX32	MKI67	0.0124813007385716	0.0455934221651031	0.273752224462869	0.784275040832702	0.957301658490082	0.0189511886868825	Braak
DHX32	ERN1	0.0423753118462581	0.0235358186033712	1.80046050491689	0.0717879544845075	0.39416003580623	0.404327411281028	Braak
DHX33	AIF1	-0.00769715719318482	0.0355129866009423	-0.216742040867399	0.828409382808961	0.960256443573535	0.0176127699227019	Braak
DHX33	HSPA1A	-0.0252577602155299	0.0375923610736492	-0.671885444121109	0.501656627617258	0.912253056528307	0.0398846728455793	Braak
DHX33	TMEM163	0.0102953680118359	0.0405498320560688	0.253894220760282	0.799577279700212	0.976535734141373	0.0103118600499966	Braak
DHX33	FRMD4A	0.0293151255814477	0.0358199336712715	0.818402564630072	0.413127357797666	0.678439017620373	0.168489183378184	Braak
DHX33	PICALM	-0.0190490841471702	0.0275085954957562	-0.692477525801307	0.48863749481221	0.771540615399955	0.112641206892089	Braak
DHX33	CD163	-0.0330715254990115	0.0316937029763547	-1.04347306856775	0.29672924763526	0.734739900984906	0.133866374600937	Braak
DHX33	GPNMB	-0.00171167100436807	0.0408199035463333	-0.0419322647939432	0.966552695423808	0.992732919980904	0.00316757625789004	Braak
DHX33	ERN1	0.0249411364144176	0.0297068465414822	0.839575361174409	0.401146518714886	0.737126851960646	0.132457768089458	Braak
DHX34	AIF1	-0.00112628045949783	0.0363478871588286	-0.0309861328273732	0.975280598764082	0.997112900604928	0.00125566482402389	Braak
DHX34	CCL3	-0.0482746862087852	0.050308233386395	-0.959578243147776	0.33726752335526	0.947706996825886	0.0233259130106684	Braak
DHX34	HIF1A	-0.00408532895230847	0.016584529801385	-0.24633372192242	0.805423907714041	0.940456178131282	0.0266614361999031	Braak
DHX34	HIST	0.0325575148266155	0.0344739275085795	0.944409795446514	0.344960277793565	0.841987497763717	0.0746943570663125	Braak
DHX34	HSPA1A	0.00263335779249999	0.0256444410256982	0.102687275962113	0.918211172567016	0.984914355395592	0.00660153254423898	Braak
DHX34	IFI44L	0.0361226927993874	0.0442080967081259	0.817105812943711	0.413867961287906	0.81874615455456	0.0868507267676805	Braak
DHX34	TMEM163	0.000651815937606983	0.0393851784761343	0.0165497774245699	0.986795790872399	0.996959824994489	0.00132234232500472	Braak
DHX34	FRMD4A	-0.0101447177809421	0.0127337005918366	-0.796682606739295	0.425635387968919	0.689826315697292	0.161260242058908	Braak
DHX34	PICALM	0.00676995472400816	0.0103217237066466	0.655893813515728	0.51189244898578	0.785386432842468	0.104916605220608	Braak
DHX34	CD163	-0.00720610988592831	0.0120239686999324	-0.59931209617743	0.548964783044666	0.87626675737962	0.0573636636696076	Braak
DHX34	GPNMB	0.0290748905237908	0.0311592979272891	0.933104802028519	0.35076586000887	0.74137332843146	0.129963042157815	Braak
DHX34	MKI67	-0.00543235567268577	0.0505849618409411	-0.107390723942171	0.914479013171573	0.985136429029682	0.00650362100304165	Braak
DHX34	ERN1	-0.00616506763978324	0.0239852794890181	-0.257035472219783	0.797151389879048	0.936969556192511	0.028274519883187	Braak
DHX35	AIF1	-0.00887083552850842	0.0238203904768326	-0.372405126487582	0.70959123759799	0.927203834264314	0.0328247811035734	Braak
DHX35	HIF1A	0.083646231924819	0.0403316607852029	2.07395952203157	0.0380830703016132	0.247453404527982	0.60650656667584	Braak
DHX35	HIST	-0.0123908013334551	0.0315662863813126	-0.392532754210534	0.694664614907746	0.94678394789735	0.0237491138594531	Braak
DHX35	HSPA1A	-0.00697622268126567	0.0278790887962347	-0.250231373494813	0.802408424303557	0.972438821824326	0.0121377115239588	Braak
DHX35	IFI44L	0.0602429311831489	0.0392980718185028	1.53297422482659	0.125282205804471	0.593321723579646	0.226709750334294	Braak
DHX35	TMEM163	-0.0236209334821815	0.0449701086741604	-0.52525853680567	0.599403477002411	0.933252022831694	0.030001060063656	Braak
DHX35	FRMD4A	-0.015409252011584	0.0108770131470691	-1.41668046211162	0.156576371852317	0.400507437751619	0.397389414300112	Braak
DHX35	PICALM	0.0016724831417208	0.00849349454477254	0.196913429790822	0.843895283986066	0.947905039457572	0.0232351678362451	Braak
DHX35	CD163	0.00503100251289571	0.0215982443473856	0.232935716069195	0.815811323751633	0.959372154688439	0.0180128908739302	Braak
DHX35	GPNMB	0.00567612452763511	0.028201627286591	0.201269397327789	0.840487930298993	0.963419476897498	0.0161845780510584	Braak
DHX35	ERN1	0.0495110931468364	0.023117119160194	2.14175013779792	0.0322135937738091	0.293207740736373	0.532824568428193	Braak
DHX36	AIF1	-0.0225908963357903	0.0149421612913743	-1.5118894713599	0.130561982929289	0.589777267990666	0.229311970638869	Braak
DHX36	CCL3	-0.0234742479498532	0.0255788055325572	-0.917722601236195	0.358764112027833	0.954961019929155	0.0200143553012506	Braak
DHX36	HIF1A	-0.00503490352221485	0.0118475964299163	-0.42497257160965	0.670856669707439	0.881799929585622	0.0546299401894162	Braak
DHX36	HIST	-0.0281727636636051	0.0125629037842227	-2.24253597317098	0.0249267530538698	0.427969458184193	0.36858722307878	Braak
DHX36	HSPA1A	0.0151128574420288	0.018772960379785	0.805033257210864	0.420800488538531	0.88571383120294	0.0527065733777352	Braak
DHX36	IFI44L	-0.0197259721610665	0.0126730404393616	-1.55653035713505	0.119582029764873	0.583582504579432	0.23389773644703	Braak
DHX36	TMEM163	-0.0070294743591635	0.0142626757099354	-0.492858037448524	0.622112899050963	0.937271099188293	0.0281347742642039	Braak
DHX36	FRMD4A	-0.0283524847814775	0.00792147240750934	-3.57919378152477	0.000344655838894386	0.00761248019094793	2.11847382447049	Braak
DHX36	PICALM	0.0011843680134628	0.00609829580537166	0.194212949201243	0.846009143917993	0.949191850329751	0.0226459992494866	Braak
DHX36	CD163	-0.00946737332030463	0.00695680756901921	-1.36087899893419	0.173551931280433	0.61448197621041	0.211490851178112	Braak
DHX36	GPNMB	0.0071152310700107	0.0107701760017921	0.660642042323802	0.508841900369771	0.842200602491786	0.0745844522309229	Braak
DHX36	MKI67	-0.021246774704943	0.0152980873992831	-1.38885170089554	0.16487785005282	0.739907996252183	0.130822279193476	Braak
DHX36	ERN1	0.00723236862351084	0.0176359095623668	0.410093315455867	0.681737496058139	0.892726430237002	0.0492816072266249	Braak
DHX37	AIF1	-0.0429764681651089	0.03398443702336	-1.26459261736683	0.2060174008952	0.674582648970002	0.170964833549267	Braak
DHX37	HSPA1A	-0.0142344720009864	0.0427412598691834	-0.333038194113914	0.739105452500732	0.966677404052937	0.0147184328603176	Braak
DHX37	FRMD4A	-0.0213123558084003	0.0494570605819274	-0.430926455345958	0.666521846689008	0.847233147022502	0.0719970612960443	Braak
DHX37	PICALM	-0.0397653254941904	0.0309895166791151	-1.28318637253835	0.19942678912829	0.499192517273309	0.301731933203973	Braak
DHX37	CD163	-0.0419984392978733	0.0329466309189754	-1.27474154796461	0.202400735774748	0.650189261022513	0.186960207889999	Braak
DHX37	GPNMB	-0.0191629600946351	0.0397212946027055	-0.482435436364903	0.629496652869131	0.89320920585151	0.049046809525914	Braak
DHX37	ERN1	-0.0135155535747185	0.0461204606581348	-0.293048971798043	0.769484719856868	0.927136437931103	0.0328563501268701	Braak
DHX38	AIF1	0.0429471360261349	0.0256989932056145	1.67116025450959	0.0946900284648108	0.531408306486154	0.274571661380566	Braak
DHX38	HIF1A	-0.0249017792862125	0.0423626833544202	-0.587823464294647	0.556650792674819	0.831920865790542	0.079917982825869	Braak
DHX38	HIST	0.00486032232942244	0.0429989668265153	0.113033467734981	0.91000402182031	0.989504475158186	0.00458223730183879	Braak
DHX38	HSPA1A	0.0104657103956128	0.0268218165178285	0.390193944867836	0.69639313877893	0.956095439275209	0.0194987534542719	Braak
DHX38	IFI44L	0.000483957915890007	0.0470944305525124	0.0102763301352667	0.991800819153241	0.998103797347742	0.000824292108105637	Braak
DHX38	TMEM163	0.00681540078703496	0.0381314018151975	0.178734598325694	0.858146101070322	0.979650394778648	0.00892888217192109	Braak
DHX38	FRMD4A	0.00689465021344996	0.0357378675130299	0.192922820896803	0.847019412271168	0.939767226371488	0.0269797047208145	Braak
DHX38	PICALM	0.025305491289432	0.0240382181484205	1.05271909644828	0.292469753779076	0.603667682716663	0.219202073431774	Braak
DHX38	CD163	-0.0388267734859266	0.0264872926730252	-1.46586417740867	0.142685292847874	0.584864849545531	0.232944479007915	Braak
DHX38	GPNMB	-0.0115569731608489	0.0333449328279033	-0.34658858725239	0.728900421124731	0.929823940747319	0.0315992759625695	Braak
DHX38	ERN1	-0.0130888169992072	0.0288098261381904	-0.454317805891114	0.649600102052352	0.878846181232441	0.0560871300316212	Braak
DHX40	AIF1	0.0229001511422872	0.0292130111147738	0.783902455392759	0.433097348916676	0.816354894400121	0.0881209991229119	Braak
DHX40	HIF1A	0.0372680156231877	0.0440174433738137	0.846664703051761	0.397182038077437	0.731943826419828	0.135522247919769	Braak
DHX40	HIST	0.068733448976423	0.038453415303659	1.78744718599502	0.0738652409645574	0.593912790234043	0.226277321855064	Braak
DHX40	HSPA1A	0.0140937812789262	0.0293790824137708	0.479721629165655	0.63142534602783	0.945249473070824	0.0244535560627528	Braak
DHX40	FRMD4A	0.0293530812988274	0.0374476654421054	0.783842756345057	0.433132382130751	0.695930840347248	0.157433917211192	Braak
DHX40	PICALM	0.0222065406316738	0.0218024991252834	1.0185318895815	0.308425253857995	0.61614687595814	0.210315749175223	Braak
DHX40	CD163	-0.0539826754045965	0.0260091045459373	-2.07552994795543	0.0379374462546457	0.322825358407997	0.491032358137987	Braak
DHX40	GPNMB	0.0149500801206354	0.0337340965942668	0.443174165902407	0.657639763435197	0.903300190306218	0.0441678982709195	Braak
DHX40	ERN1	0.0155570581736531	0.0303611293634235	0.512400510120516	0.608370734044278	0.859966738284603	0.065518346034119	Braak
DHX57	AIF1	-0.0403323389549616	0.0241386095516944	-1.67086421728589	0.0947485007514773	0.531408306486154	0.274571661380566	Braak
DHX57	HIF1A	0.0223797571524054	0.0452729596102022	0.494329448418966	0.621073530909881	0.862232670579023	0.0643755254587277	Braak
DHX57	HIST	0.00031897809604349	0.0353068894641799	0.00903444344388096	0.992791655119736	0.997668939514238	0.00101354848685441	Braak
DHX57	HSPA1A	-0.025043521030168	0.027106819082405	-0.923882693651199	0.355547394530202	0.872862343790839	0.0590542420285719	Braak
DHX57	TMEM163	-0.0372097486267814	0.0443354171735592	-0.839278188837537	0.401313219786863	0.880152117005467	0.0554422620920436	Braak
DHX57	FRMD4A	-0.0232338444313714	0.0124676727022225	-1.86352697783201	0.0623881605818787	0.229558978518706	0.639105716424977	Braak
DHX57	PICALM	0.0108056020700905	0.00942318723774726	1.14670353007586	0.251504171023772	0.561820967074361	0.250402057026966	Braak
DHX57	CD163	-0.00490229043703969	0.0236158831304249	-0.207584463810458	0.83555343620552	0.963894906652006	0.0159703145921584	Braak
DHX57	GPNMB	-0.00345613611585125	0.0320253674585229	-0.107918702894741	0.914060181002908	0.985533214619163	0.00632873446648361	Braak
DHX57	ERN1	0.0131570435143951	0.0246111289471861	0.534597317442419	0.59292833899723	0.851750118094081	0.0696877975456981	Braak
DHX58	AIF1	-0.0280541757234514	0.0317650565743933	-0.883177262969735	0.377140504314559	0.790051266900705	0.10234472616567	Braak
DHX58	HSPA1A	-0.0328423437935723	0.0382461129459989	-0.858710631324641	0.390500183579139	0.880397944755079	0.0553209799562292	Braak
DHX58	PICALM	-0.00360690484053285	0.0289156705984444	-0.124738758115708	0.900730372480739	0.966554781229579	0.0147735265174754	Braak
DHX58	CD163	-0.00674074196039183	0.0293267093315746	-0.229849925683084	0.818208388052289	0.959873238988895	0.0177861161714163	Braak
DHX58	ERN1	0.0403484428696898	0.0409841937637416	0.984487900439942	0.324875677721318	0.690818236009893	0.160636206579484	Braak
DHX8	AIF1	0.00754849240481821	0.0212213620819918	0.355702540470942	0.72206334228976	0.929212183039046	0.03188510473497	Braak
DHX8	HIF1A	0.0714146025830743	0.0402894136685257	1.77254013102861	0.0763049397931765	0.351580697612718	0.453974976460604	Braak
DHX8	HIST	0.0183622869390619	0.0319105329361241	0.575430281149428	0.565000329591281	0.918567866975853	0.0368887509920765	Braak
DHX8	HSPA1A	0.00920878444536165	0.0229164469981587	0.401841718574504	0.687800517165666	0.954341249858105	0.0202963040902074	Braak
DHX8	IFI44L	-0.00354799069584589	0.0374397796700145	-0.0947652664389868	0.924501276039652	0.987637009388859	0.00540264426439866	Braak
DHX8	TMEM163	-0.0301936022344263	0.0437438048570321	-0.690237219489893	0.490045020923666	0.911406017366072	0.040288108406353	Braak
DHX8	FRMD4A	0.0247649256575732	0.0314910233104606	0.786412223363567	0.431626024689836	0.694607648837462	0.158260438661863	Braak
DHX8	PICALM	-0.000706540686460125	0.00850917262654045	-0.0830328302726398	0.933825434955725	0.979865184782753	0.00883367281007963	Braak
DHX8	CD163	-0.0107557584539498	0.020960443394982	-0.513145559531662	0.607849504213949	0.896187404056147	0.0476011644035071	Braak
DHX8	GPNMB	0.0104898311721184	0.0295421654694897	0.355079968086699	0.722529683260262	0.928108624357558	0.0324011916708589	Braak
DHX8	MKI67	0.0350834610070499	0.0437310196548593	0.802255727946456	0.422405046133793	0.873181753195947	0.0588953482825395	Braak
DHX8	ERN1	0.00666657666809298	0.0194681957347615	0.342434232679788	0.732024129995678	0.913134203375588	0.0394653894949721	Braak
DHX9	AIF1	0.00570537891230157	0.0192673908864698	0.296115802389627	0.767141646317644	0.945059114583062	0.0245410249994523	Braak
DHX9	CCL3	-0.010486924265897	0.0262167990510526	-0.400007805891009	0.689150767435173	0.99166136979238	0.00363660439568349	Braak
DHX9	HIF1A	0.00249338905091218	0.0120615758054802	0.20672166648236	0.836227235469884	0.948719708812856	0.0228620772418536	Braak
DHX9	HIST	-0.0178059579448519	0.0126025458331504	-1.41288579153699	0.15768930744488	0.70104344076411	0.154255069765718	Braak
DHX9	HSPA1A	-0.0338172297761791	0.0162609040918339	-2.07966479509351	0.0375562893057159	0.576544310689003	0.239167309100932	Braak
DHX9	IFI44L	0.00705930231160707	0.0134103150838284	0.526408385446508	0.598604490710462	0.901130372511109	0.0452123722105387	Braak
DHX9	TMEM163	-0.021889870720364	0.0133034166684841	-1.6454322423969	0.0998807050354316	0.700918972068659	0.154332184625933	Braak
DHX9	FRMD4A	-0.00881858714161046	0.00778694047856136	-1.1324842106973	0.257430918808723	0.533010224230781	0.273264460233423	Braak
DHX9	PICALM	0.0132003623237784	0.00607578803904559	2.17261731958839	0.0298091312489914	0.166348566736273	0.778980936671981	Braak
DHX9	CD163	0.0188028815833124	0.00724713377680728	2.59452663113334	0.00947212751554163	0.158915530654766	0.798833657556185	Braak
DHX9	GPNMB	0.025540098437026	0.0114467372820846	2.23121207446588	0.0256670845398886	0.254021279393737	0.595129900954135	Braak
DHX9	MKI67	0.00431444851763345	0.0147881456832282	0.291750474336117	0.770477414255045	0.955502691857624	0.0197680851058123	Braak
DHX9	ERN1	0.000776918365237272	0.018690508250403	0.0415675355013697	0.966843453779378	0.986848755274179	0.00574940232835306	Braak
DIAPH1	AIF1	-0.00733964692822333	0.0276306657597449	-0.265634096262583	0.790521023670256	0.950936335636937	0.0218485577282985	Braak
DIAPH1	HIF1A	-0.00318693213996648	0.0162660162046747	-0.1959257939907	0.844668247836915	0.952648508351221	0.0210673082192483	Braak
DIAPH1	HIST	-0.0572595527055875	0.0419572506335501	-1.3647117444774	0.172343666870622	0.719881323195931	0.142739093748316	Braak
DIAPH1	HSPA1A	-0.033208771303311	0.0365837040682932	-0.907747647458498	0.364011563792926	0.878668956229747	0.0561747171474821	Braak
DIAPH1	IFI44L	0.0347005939010126	0.0441624234994901	0.785749312453681	0.432014367220222	0.828698029256459	0.0816036939595612	Braak
DIAPH1	TMEM163	0.0400214579240481	0.0420596131111322	0.951541275910008	0.341329675789056	0.86186114308633	0.0645626989653788	Braak
DIAPH1	FRMD4A	-0.0016636404432859	0.0116998314497884	-0.142193539319405	0.886927134814189	0.957463105582283	0.0188779519292987	Braak
DIAPH1	PICALM	0.0149812087377784	0.0100432572163957	1.49166833179593	0.135786114982667	0.408159897340609	0.38916966796697	Braak
DIAPH1	CD163	0.00953040941069409	0.0119693589416306	0.796233905021125	0.425896094170748	0.822398608864741	0.0849176329826486	Braak
DIAPH1	GPNMB	-0.0206511565410379	0.0291646868588264	-0.708087717210925	0.478890786737286	0.828321018867395	0.0818013181626161	Braak
DIAPH1	MKI67	0.00242631277035191	0.046028042856393	0.0527137940216571	0.957959948267293	0.991388638950704	0.0037560623012421	Braak
DIAPH1	ERN1	0.00129497906842726	0.0264140558739215	0.0490261349717894	0.960898468282638	0.986122657025941	0.0060690627905369	Braak
DIAPH2	AIF1	-0.0137236956746817	0.0124435307177901	-1.10287795208006	0.270080170097381	0.724130610446243	0.140183093636812	Braak
DIAPH2	CCL3	0.0236985518479133	0.0207967432360686	1.13953187664557	0.254481380649834	0.930166079975026	0.0314395017931854	Braak
DIAPH2	HIF1A	-0.00103307762644153	0.0110589271174479	-0.0934157188550074	0.925573303282085	0.977627026129463	0.00982680102883801	Braak
DIAPH2	HIST	-0.00831844986569097	0.00972907077210466	-0.855009698309705	0.392545778738657	0.869487393641026	0.0607367102821175	Braak
DIAPH2	HSPA1A	-0.00687337931245899	0.0156631389131016	-0.438825151879978	0.660788234065881	0.950285086651691	0.0221460863048061	Braak
DIAPH2	IFI44L	0.0071581057050974	0.00925692658075611	0.773270225560407	0.439362472949534	0.833774142831362	0.0789515774272591	Braak
DIAPH2	TMEM163	-0.0153469695746926	0.0104561333246172	-1.46774807648643	0.142172666303569	0.751154224811587	0.124270885754542	Braak
DIAPH2	FRMD4A	-0.0227806580737105	0.00623288253177492	-3.65491535538747	0.000257266843427624	0.00622508965022184	2.20585438972359	Braak
DIAPH2	PICALM	0.00521252570615904	0.00508080925143166	1.02592430619006	0.304927264620668	0.6137071068748	0.212038847453174	Braak
DIAPH2	CD163	0.014777938266587	0.00654126813506679	2.25918552204955	0.0238718470330337	0.254697206650835	0.593975818062615	Braak
DIAPH2	GPNMB	0.0104496254928409	0.00954834560239467	1.09439120953269	0.273783437615985	0.678276965376513	0.168592931541404	Braak
DIAPH2	MKI67	-0.0137917000681181	0.0123094828371765	-1.12041263232157	0.26253796428252	0.806163967419054	0.0935766171241599	Braak
DIAPH2	ERN1	0.0159183149642964	0.0215142247377503	0.739897214904751	0.459362364494266	0.77499920866535	0.110698740942009	Braak
DIAPH3	MKI67	0.046410586936383	0.0413859891588017	1.12140818377692	0.262114154216817	0.806163967419054	0.0935766171241599	Braak
DICER1	AIF1	0.0121537259804411	0.0179631075783477	0.67659373120333	0.498663757603412	0.849134390336652	0.071023569635026	Braak
DICER1	CCL3	-0.0289396537986754	0.0299623179691165	-0.965868322621261	0.334110075146297	0.947706996825886	0.0233259130106684	Braak
DICER1	HIF1A	0.0198934128476599	0.0165314254931683	1.20336947687185	0.228833374108169	0.588237715881725	0.230447133392036	Braak
DICER1	HIST	-0.00410998267926505	0.014845858682366	-0.276843715624674	0.781900112302939	0.968302242982885	0.0139890621424408	Braak
DICER1	HSPA1A	0.0220772843339335	0.020940670786376	1.05427780032228	0.291755749416056	0.843571610288453	0.0738780445116584	Braak
DICER1	IFI44L	-0.0111672277372638	0.0151239779283804	-0.738379002544582	0.460284170573091	0.84082071507839	0.075296597249302	Braak
DICER1	TMEM163	-0.012273657576746	0.0185650340229082	-0.661116891119131	0.50853735373267	0.921723896462806	0.0353991529165177	Braak
DICER1	FRMD4A	-0.0175079940622027	0.00695305180244557	-2.51803014843708	0.011801321913287	0.0765904847310682	1.11582518187494	Braak
DICER1	PICALM	0.0134332344475349	0.00575556926756227	2.33395409264607	0.0195981258612247	0.127107779716964	0.89582786734726	Braak
DICER1	CD163	-0.00101789334820616	0.00913811188633046	-0.111389897701823	0.911307170673922	0.981851484898924	0.0079541987372052	Braak
DICER1	GPNMB	-0.013727199065827	0.0124157718863185	-1.10562590803989	0.268888471238183	0.673421970143661	0.17171271901934	Braak
DICER1	MKI67	0.00900717989491985	0.0164845689039249	0.546400694335129	0.584790532932793	0.926363284073831	0.0332186663110746	Braak
DICER1	ERN1	0.0317172073882264	0.0243904733170496	1.30039327141943	0.193466214885506	0.570538423119367	0.243715102539698	Braak
DIDO1	AIF1	-0.0217857595759412	0.0235784964472054	-0.923967294722191	0.355503344022589	0.780934252949096	0.10738552794516	Braak
DIDO1	CCL3	0.00967797203151136	0.0457370366265525	0.211600329740052	0.832418852060147	0.996129303608263	0.00168428386674597	Braak
DIDO1	HIF1A	0.0031142707416235	0.0118667670819162	0.262436324916949	0.792985070540365	0.935916191319538	0.0287630393784175	Braak
DIDO1	HIST	0.0154207470074828	0.0136564383583918	1.12919244409044	0.258816660474567	0.796361421980422	0.0988897865989599	Braak
DIDO1	HSPA1A	0.0294820456665744	0.0210036272831686	1.40366448466737	0.160418782952807	0.768884666236147	0.11413880008638	Braak
DIDO1	IFI44L	0.0115965353179282	0.0139545614338701	0.831021123299616	0.405961696496407	0.818323815424291	0.0870748095023228	Braak
DIDO1	TMEM163	-0.0271214514528898	0.0137396028357699	-1.97396182241028	0.0483860841717504	0.620046840214153	0.207575501343434	Braak
DIDO1	FRMD4A	-0.0241403144896122	0.00801499209109867	-3.01189498570087	0.00259622395415633	0.0298219373814187	1.52546414603633	Braak
DIDO1	PICALM	0.00546656729674795	0.00600909956021699	0.909714881899969	0.362972893756973	0.669643632157887	0.174156256645545	Braak
DIDO1	CD163	0.0116703513463079	0.00723718833062367	1.61255322000197	0.1068416087004	0.524356194051087	0.280373597448293	Braak
DIDO1	GPNMB	0.0144493948703892	0.0120402229724963	1.20009362811604	0.230102979937148	0.636968797478666	0.195881841471145	Braak
DIDO1	MKI67	-0.00814637436143	0.0145022555127644	-0.561731542673472	0.574298940050329	0.923343058971817	0.0346369111762806	Braak
DIDO1	ERN1	0.0416048727953742	0.0222600365035144	1.86903883957269	0.061617410963312	0.371858426850796	0.429622372322705	Braak
DIMT1	AIF1	-0.00127818340951393	0.0200530278914301	-0.0637401701346147	0.949177118620211	0.991523789259971	0.00369686146836855	Braak
DIMT1	HIF1A	0.0384459750585252	0.0384687211500552	0.999408712043185	0.317596741211684	0.666590321993774	0.176140996008839	Braak
DIMT1	HIST	-0.00264857212304224	0.0369632128509564	-0.0716542724173316	0.942877047892973	0.993697031473942	0.00274600756986552	Braak
DIMT1	HSPA1A	0.0160428376304254	0.0262385289831943	0.611422905632433	0.540919642361895	0.922476086830003	0.035044883155224	Braak
DIMT1	IFI44L	-0.00784110552845356	0.0386966924438599	-0.202629864033708	0.839424346068527	0.9721407609102	0.0122708469455574	Braak
DIMT1	TMEM163	0.0389421260080024	0.0348214666123342	1.11833675593114	0.263423194319646	0.814973333315931	0.0888566015461749	Braak
DIMT1	FRMD4A	-0.0492693472472654	0.0336592153376118	-1.46376992906933	0.143256821340047	0.379968623259373	0.420252264719843	Braak
DIMT1	PICALM	0.0183587567810101	0.0103347157028285	1.77641623716707	0.0756643367832786	0.29177691959005	0.534949065050939	Braak
DIMT1	CD163	0.00847271028210148	0.0239155255693473	0.354276566389201	0.723131627684217	0.937257600189309	0.0281410292132716	Braak
DIMT1	GPNMB	0.00642180367871537	0.0346409059595007	0.185382093823505	0.852929352057812	0.966620771401195	0.014743876683176	Braak
DIMT1	ERN1	0.0344112323362849	0.0247044617954301	1.3929156854836	0.163645288601895	0.536868702263724	0.270131913284576	Braak
DIO1	PICALM	0.0230231227273217	0.0422148094805561	0.545380235292214	0.585492031084118	0.826817667333949	0.0825902519967723	Braak
DIO1	ERN1	-0.0239007027802668	0.039669943681978	-0.602488951632287	0.546848715327877	0.825529194981046	0.0832675632310318	Braak
DIO2	ERN1	-0.167796765801524	0.0853525023332354	-1.96592672990896	0.0493070748929357	0.342763058395578	0.465005990714637	Braak
DIP2A	AIF1	-0.0267110757502181	0.0176842066510351	-1.51044806687184	0.13092913146303	0.590338988334207	0.228898533297101	Braak
DIP2A	CCL3	-0.0243842206834584	0.0279581287664484	-0.872169267376758	0.383116042629366	0.958445326685787	0.0184326558645726	Braak
DIP2A	HIF1A	-0.0164688796272039	0.0154053356496443	-1.06903737781164	0.285052827244738	0.638168354819389	0.195064735191179	Braak
DIP2A	HIST	-0.0148839812966174	0.013482476403223	-1.1039501091253	0.269614780348278	0.803115296173461	0.0952221024205548	Braak
DIP2A	HSPA1A	-0.042665082606195	0.0240391957700634	-1.77481322646105	0.0759287316971412	0.675535073413226	0.170352097723527	Braak
DIP2A	IFI44L	0.0207986908803745	0.0145540497930746	1.42906552994421	0.152985399722675	0.627734275715499	0.202224157237932	Braak
DIP2A	TMEM163	-0.0232767202512793	0.016547330482413	-1.40667525048941	0.159523707885938	0.765847236220636	0.115857850579991	Braak
DIP2A	FRMD4A	-0.0347731520104751	0.00984473886087525	-3.53215585521215	0.000412186345091566	0.00867839613847333	2.06156052972807	Braak
DIP2A	PICALM	-0.00765421747584484	0.00794307291402457	-0.963634296032997	0.335229305976626	0.644454728723451	0.190807585302273	Braak
DIP2A	CD163	-0.00589601913002198	0.00792372095082553	-0.744097270286595	0.456817630625376	0.836580596642596	0.0774922125127089	Braak
DIP2A	GPNMB	-0.0163635268615696	0.0141116144278676	-1.15957865382538	0.246220396078922	0.652186275880108	0.185628344401956	Braak
DIP2A	MKI67	0.00164991136549617	0.0147981772888217	0.111494228869828	0.911224441763081	0.985136429029682	0.00650362100304165	Braak
DIP2A	ERN1	-0.0111760176563485	0.0320057610381783	-0.349187686648573	0.726948409738718	0.911849247997942	0.0400769557223814	Braak
DIP2B	AIF1	-0.0163297907336198	0.0132980637685987	-1.22798258586939	0.219453505180448	0.683485528747642	0.165270676197224	Braak
DIP2B	CCL3	0.0299695477328813	0.0208960550987509	1.43422036318581	0.151509387784549	0.914316089864227	0.0389036375789662	Braak
DIP2B	HIF1A	0.00677270528103822	0.0116386188780712	0.581916578933516	0.560622872729021	0.834774511413121	0.0784308199343597	Braak
DIP2B	HIST	-0.0081089646331613	0.00864941961235544	-0.93751546306967	0.348493473515231	0.841987497763717	0.0746943570663125	Braak
DIP2B	HSPA1A	-0.0284295705504968	0.0157443607626151	-1.80569862309067	0.0709654278623234	0.671140031851351	0.173186855813975	Braak
DIP2B	IFI44L	0.0166610939202779	0.0094518303889767	1.7627372936896	0.0779448077318377	0.502983435922899	0.298446316744731	Braak
DIP2B	TMEM163	-0.0152554217310425	0.0112060008571092	-1.36136182082873	0.173399375224587	0.77085671673942	0.113026339085626	Braak
DIP2B	FRMD4A	-0.0248384139923456	0.005962920200261	-4.16547818152227	3.10700638595267e-05	0.00149913058122216	2.82416053644173	Braak
DIP2B	PICALM	-0.00104696676696513	0.00519362284972335	-0.201586984126292	0.84023962149539	0.945720903249537	0.0242370116556871	Braak
DIP2B	CD163	-0.000655881086348064	0.00566455044949222	-0.115786961771496	0.907821384008178	0.980845463021894	0.00839941244031288	Braak
DIP2B	GPNMB	-0.0159214491157591	0.0103897890486784	-1.53241312611485	0.125420520371238	0.505203814471488	0.296533379023943	Braak
DIP2B	MKI67	-0.0116801657447379	0.0111462999448911	-1.047896234848	0.294686417187163	0.822211755957771	0.0850163179824635	Braak
DIP2B	ERN1	0.0115056551006675	0.0190306271997085	0.604586227239204	0.545453960160884	0.825194031669914	0.0834439217824974	Braak
DIP2C	AIF1	-0.0103936858856007	0.0338033670905151	-0.307474869523192	0.758481948396849	0.942519894252203	0.0257094741484096	Braak
DIP2C	CCL3	-0.0648574007602699	0.0405990084165787	-1.59751194154252	0.110151637966041	0.872826685438266	0.0590719842787653	Braak
DIP2C	HIF1A	0.03428802575248	0.0143338738226706	2.39209764064266	0.0167523850303525	0.159695325164741	0.796707796979068	Braak
DIP2C	HIST	0.0102040650179577	0.0149244455519435	0.683714847727046	0.494155245847711	0.896015308810196	0.0476845701648886	Braak
DIP2C	HSPA1A	-0.0429738404796407	0.0249557299446373	-1.72200294581547	0.0850689848630961	0.687835732992975	0.16251526637593	Braak
DIP2C	IFI44L	0.0154333257419296	0.0171307764769053	0.900912212749716	0.367634997267613	0.807737198707742	0.092729916101582	Braak
DIP2C	TMEM163	-0.0150249845027908	0.0182669219515152	-0.822524152819548	0.41077864618831	0.88201097525539	0.0545260107148952	Braak
DIP2C	FRMD4A	-0.0116822730945939	0.00943568458582103	-1.23809491387078	0.21568086956678	0.480917214890673	0.317929676662493	Braak
DIP2C	PICALM	0.00721432765329421	0.00790403398268871	0.912739959000039	0.361379322684201	0.667877786021919	0.175303001165508	Braak
DIP2C	CD163	-0.0176888077060499	0.0127917038945153	-1.38283436295256	0.166715659860984	0.607616578501604	0.216370385149047	Braak
DIP2C	GPNMB	0.00128759413824669	0.0145873199391286	0.088268039888046	0.929663640254049	0.989212089750006	0.00471058450682783	Braak
DIP2C	MKI67	0.0141840829424407	0.0207770253669568	0.682681119742899	0.494808362549813	0.897235624163216	0.047093491363744	Braak
DIP2C	ERN1	-0.00536568340979203	0.0266527331034948	-0.201318318423729	0.840449679756159	0.949144834049556	0.0226675116726733	Braak
DIPK1A	CCL3	0.128360151610558	0.0367083303036588	3.49675810773021	0.000470948657621897	0.227450060846047	0.643113942654211	Braak
DIPK1A	HIF1A	0.0299279009312159	0.0174703346216108	1.71306970240828	0.0866997171197977	0.379112243235469	0.421232190029524	Braak
DIPK1A	HIST	0.0226175228311608	0.0182070512352992	1.24223975309691	0.214148116474138	0.760646470836779	0.118817145383191	Braak
DIPK1A	HSPA1A	0.0456032405718764	0.0508594662570202	0.896651969201147	0.369904657648048	0.879550576468622	0.0557391824149341	Braak
DIPK1A	IFI44L	0.00973544911520094	0.0185761014418966	0.524084622688566	0.600219683444784	0.902150731212638	0.044720894536854	Braak
DIPK1A	TMEM163	0.032008964439484	0.01940467674501	1.6495489649275	0.0990352205346519	0.700918972068659	0.154332184625933	Braak
DIPK1A	FRMD4A	0.017876476000473	0.0115354943947039	1.54969309409749	0.121215196467959	0.344307796176192	0.463053143435416	Braak
DIPK1A	PICALM	0.0507738326889718	0.00952329807601574	5.33153874673363	9.73840366622062e-08	1.21822792529341e-05	4.91427144943989	Braak
DIPK1A	CD163	0.0406094990003824	0.012487096912283	3.25211690800898	0.00114548895885317	0.0465279528418387	1.33228605533373	Braak
DIPK1A	GPNMB	0.0762270140323575	0.0178370977079989	4.27350992186213	1.92419717982152e-05	0.00280272891038552	2.5524189066697	Braak
DIPK1A	MKI67	0.00130554038657809	0.0204592886221719	0.0638116217375839	0.949120224312059	0.990275914473933	0.00424378374743141	Braak
DIPK2A	HIF1A	0.00245325783565232	0.0180315349426486	0.136053743813557	0.891778794499618	0.968443578637251	0.0139256761325564	Braak
DIPK2A	FRMD4A	-0.04596905750386	0.012533270697963	-3.66776227942889	0.000244682509839701	0.0060102921962443	2.22110441383223	Braak
DIPK2A	PICALM	-0.0165695816036855	0.0103427437451798	-1.60204893516845	0.109144788761767	0.358898205088762	0.445028713642228	Braak
DIPK2A	CD163	0.0102984873804659	0.0126157990061555	0.816316697455389	0.414319026843352	0.816211126908378	0.0881974890506542	Braak
DIS3	AIF1	0.00256677878013596	0.024454298796376	0.104962272748395	0.916405745290752	0.983657581635253	0.00715605633176485	Braak
DIS3	HIF1A	0.0624660449808455	0.044535261605619	1.40261991798796	0.16073020905887	0.503591964601983	0.297921208184627	Braak
DIS3	HIST	0.00581910623931115	0.0335009873910934	0.173699544176964	0.862101595773244	0.98185460679079	0.00795281785804395	Braak
DIS3	HSPA1A	-0.025769670517014	0.0260943025200343	-0.987559276483017	0.323368538856962	0.854483640494854	0.068296247642863	Braak
DIS3	IFI44L	0.0410819244296551	0.0375211676187963	1.09489994679896	0.273560472375824	0.746411938893745	0.127021422645525	Braak
DIS3	TMEM163	0.0214847019871722	0.0336276418940746	0.63890004701632	0.522887957421743	0.924931588353735	0.0338903882330847	Braak
DIS3	FRMD4A	0.0363498765681192	0.0280373791786315	1.29647911584486	0.194810470518553	0.454889877651493	0.342093727115992	Braak
DIS3	PICALM	0.0225579190058112	0.00858837024498757	2.62656573509703	0.00862513311815054	0.0751516573843498	1.12406143710049	Braak
DIS3	CD163	0.0264183281238692	0.0203689958818336	1.2969872583376	0.194635570920966	0.643182349094171	0.191665882475069	Braak
DIS3	GPNMB	0.0193538903447391	0.0289654055298365	0.668172600753103	0.504023422985698	0.84052011793496	0.0754518872172792	Braak
DIS3	ERN1	0.0112244018569283	0.0237068045789492	0.473467515183179	0.63587967167277	0.872956436238553	0.0590074286578622	Braak
DIS3L	AIF1	0.00606879198253841	0.019339540435821	0.313802285151393	0.753671208694852	0.94044074899261	0.0266685613003689	Braak
DIS3L	HIST	-0.0462720321747985	0.0385889559952902	-1.19910038977074	0.230488912572411	0.768257296076809	0.114493306592767	Braak
DIS3L	HSPA1A	0.0236296135614509	0.022003712817313	1.07389210891985	0.282871040474893	0.83703018802096	0.0772588786202401	Braak
DIS3L	FRMD4A	-0.021975520318107	0.0109541680190115	-2.00613321613903	0.0448420368036879	0.186023311325841	0.730432629191686	Braak
DIS3L	PICALM	0.0105926612942662	0.0086719052804963	1.22149181196545	0.22189986392186	0.529335702631306	0.276268812729216	Braak
DIS3L	CD163	0.0151059043505562	0.022347085701514	0.675967531172659	0.499061259915361	0.856479183899755	0.0672831877799995	Braak
DIS3L	GPNMB	-0.0207810792111957	0.0300728228505555	-0.691025226147398	0.489549688336958	0.833757853011819	0.078960062516309	Braak
DIS3L	ERN1	0.00625451386622536	0.0280466602464337	0.223003873233736	0.82353249200486	0.94503107361199	0.0245539111983021	Braak
DIS3L2	AIF1	-0.0235997801150132	0.0170511488730692	-1.38405806498394	0.166340676000654	0.635406866277785	0.196948096448687	Braak
DIS3L2	CCL3	-0.000538537290089498	0.0261117744292198	-0.020624308453234	0.983545349246995	0.999664149370813	0.00014588257374824	Braak
DIS3L2	HIF1A	-0.00482432794717129	0.0125142448239124	-0.385506917521134	0.699861882348614	0.894117407197482	0.0486054499399494	Braak
DIS3L2	HIST	-0.0146790133933525	0.0134185849767954	-1.09393154484893	0.273985002506079	0.805702687566587	0.0938251876859849	Braak
DIS3L2	HSPA1A	-0.0361579021869603	0.020120607375434	-1.79705818578354	0.0723263829839364	0.672444850159498	0.172343328059458	Braak
DIS3L2	IFI44L	0.00161897511111446	0.0135640687676211	0.119357630726492	0.904992027052683	0.984326352456047	0.00686088777547975	Braak
DIS3L2	TMEM163	0.00513263286238217	0.0151088111873317	0.339711231991948	0.73407400237305	0.961022415297429	0.0172664825432621	Braak
DIS3L2	FRMD4A	-0.0332730506566687	0.00811269592653637	-4.10135557377834	4.10736836353625e-05	0.00175233305025394	2.75638334785902	Braak
DIS3L2	PICALM	-0.00977031915409993	0.00632341799532019	-1.54510095036114	0.12232184716125	0.38328918873788	0.416473430517887	Braak
DIS3L2	CD163	-0.00435587806029073	0.00757734733867574	-0.574855271324013	0.565389182505643	0.88288052201528	0.0540980644182333	Braak
DIS3L2	GPNMB	0.00790162706279914	0.0107468138286005	0.735252995801464	0.462185428895706	0.820062311265382	0.086153147115579	Braak
DIS3L2	MKI67	0.00206255474867491	0.014402857593088	0.143204550579236	0.886128636023483	0.982906670997574	0.00748771736115565	Braak
DIS3L2	ERN1	0.0302024075141373	0.0222097434209757	1.35987196887709	0.173870442816747	0.548728671965688	0.260642346617922	Braak
DISC1	AIF1	0.000451183493051209	0.0136622975390825	0.0330239838329204	0.973655461737015	0.997112900604928	0.00125566482402389	Braak
DISC1	CCL3	0.0354120910052781	0.0236895844977661	1.49483799551729	0.134956727515946	0.900963161272576	0.0452929661609125	Braak
DISC1	HIF1A	0.0366325606232194	0.0119973942440883	3.05337641473857	0.00226281905068062	0.048642102751097	1.31298765919874	Braak
DISC1	HIST	0.00259513625187724	0.00990132237804045	0.262099965317041	0.793244373518686	0.97048755329732	0.0130100301560464	Braak
DISC1	HSPA1A	0.00557825472536545	0.0188822066000532	0.295423879397111	0.767670093782802	0.970384858012954	0.0130559888652322	Braak
DISC1	IFI44L	0.00203935224994413	0.00959200813987768	0.212609520363704	0.83163154504301	0.970510529782262	0.0129997482699267	Braak
DISC1	TMEM163	-0.000509638423037191	0.011899313656932	-0.0428292284522056	0.965837664425143	0.994313701536468	0.00247657601252776	Braak
DISC1	FRMD4A	0.000833832812919255	0.0059293264339867	0.140628589470088	0.888163361544653	0.957732863525654	0.0187556099977989	Braak
DISC1	PICALM	0.0194505415567989	0.00521463536832193	3.72999072475092	0.000191486819502053	0.00501781421278695	2.29948542270557	Braak
DISC1	CD163	0.0223321498577855	0.00601338287829196	3.71374155109989	0.000204217356503002	0.0143277040801083	1.84382339684797	Braak
DISC1	GPNMB	0.0200927638226881	0.010713383754051	1.87548250711084	0.0607263738165147	0.387614301026438	0.41160020803435	Braak
DISC1	MKI67	0.000274796213992452	0.0119327696283362	0.0230287035241094	0.981627376915702	0.996112151241048	0.00169176205511009	Braak
DISC1	ERN1	0.0419939042366939	0.0187690544904724	2.23740115720858	0.0252601329791114	0.263512459128715	0.57919884609496	Braak
DISP1	AIF1	-0.0181288805544539	0.0186158174094634	-0.973842843196245	0.330134576861021	0.765333648332122	0.116149192245197	Braak
DISP1	CCL3	0.00981546595866874	0.0319761254890775	0.306962329192183	0.758872045779132	0.994021810268928	0.00260408645225633	Braak
DISP1	HIF1A	0.0215450512043347	0.0203654211293301	1.05792318594903	0.290090463647653	0.642459828159489	0.192154022789036	Braak
DISP1	HIST	-0.0256532168173198	0.0176412292416999	-1.45416265872683	0.14590121501199	0.688497373193139	0.162097712356805	Braak
DISP1	HSPA1A	-0.00902358627329263	0.0265280160827757	-0.340153076096464	0.733741253250391	0.965835228622405	0.0150969578533703	Braak
DISP1	IFI44L	-0.01085572055356	0.0162440067563169	-0.668290817432615	0.503947973675237	0.86357133118633	0.0637017837929323	Braak
DISP1	TMEM163	-0.0274726877422509	0.0174706737134891	-1.57250305241745	0.115833931820502	0.726551622911743	0.138733522798561	Braak
DISP1	FRMD4A	-0.0180158077720481	0.00938397190214345	-1.91984886143286	0.05487699296221	0.21255326359376	0.672532222384086	Braak
DISP1	PICALM	-0.00500281023209602	0.00889175138958689	-0.56263496502554	0.573683477694331	0.820507143543219	0.0859176335165599	Braak
DISP1	CD163	0.0130383911733979	0.010218661147491	1.27593928257414	0.201976983374241	0.649960018899993	0.187113357365062	Braak
DISP1	GPNMB	-0.0118958361670136	0.0138235727644232	-0.860547151574963	0.389487503552821	0.772546473512813	0.112075385581983	Braak
DISP1	MKI67	-0.011352447553879	0.0174569811515893	-0.650309893520474	0.515492067691084	0.904361723745778	0.0436578270407111	Braak
DISP1	ERN1	-0.00347005202089093	0.0269616922773419	-0.128703049689766	0.897592622179423	0.968446838695135	0.0139242141756621	Braak
DIXDC1	PICALM	0.0316014584144989	0.0560702870647973	0.563604362823733	0.573023416998108	0.820310700433924	0.0860216233154225	Braak
DIXDC1	ERN1	-0.0880265632597579	0.0466317131486458	-1.88769739124016	0.0590665868004933	0.365992609300052	0.436527684476116	Braak
DKC1	AIF1	-0.0377749053659487	0.0208001487025193	-1.81608823601215	0.0693568379862028	0.481290065017812	0.317593103110663	Braak
DKC1	CCL3	-0.0289247342390946	0.0468170350039366	-0.617824991195245	0.536690707768328	0.975631647723225	0.0107141204035749	Braak
DKC1	HIF1A	-0.057157181646986	0.0441480220863904	-1.29467140192915	0.195433609395251	0.54644957384941	0.262449908388325	Braak
DKC1	HIST	-0.00935297071799736	0.0346771157603243	-0.269715935507489	0.787378799989185	0.96950268251205	0.0134509849364163	Braak
DKC1	HSPA1A	-0.0277451978597889	0.0295763577140074	-0.938087039928136	0.348199681521756	0.865059210730788	0.06295416535186	Braak
DKC1	IFI44L	0.0374442207460024	0.0409307349467569	0.914819164491189	0.360286572176648	0.805936816215254	0.0936990046523123	Braak
DKC1	TMEM163	-0.0579417457658796	0.0356325476419014	-1.62609045943558	0.10393041329829	0.70645907400067	0.15091299227331	Braak
DKC1	FRMD4A	-0.0214549135344638	0.035364832957105	-0.606673685140464	0.544067489090077	0.775489900925648	0.110423853557432	Braak
DKC1	PICALM	0.00818936475630249	0.0200885611765282	0.407663081707967	0.683521045053759	0.881157582560365	0.0549464172218564	Braak
DKC1	CD163	-0.0136710478675126	0.0292124393327938	-0.467987206127134	0.639793738902911	0.909331161627599	0.0412779259356715	Braak
DKC1	GPNMB	-0.0151959510148678	0.032824539442423	-0.462944835571045	0.643403908781934	0.89725750476847	0.0470829004888391	Braak
DKC1	MKI67	-0.126509286585187	0.0421037421465149	-3.00470409838996	0.00265839334535861	0.268123739616245	0.571664731977947	Braak
DKC1	ERN1	-0.0255812850559852	0.0227638998936077	-1.12376548726472	0.261112526411552	0.637550151832682	0.195485646490088	Braak
DLC1	AIF1	-0.0538708359181851	0.0414340540450741	-1.30015846046784	0.193546664470447	0.662593499967464	0.178752828855672	Braak
DLC1	HSPA1A	-0.0758985414557572	0.0426877323768648	-1.7779942205806	0.0754048040981804	0.675535073413226	0.170352097723527	Braak
DLC1	FRMD4A	-0.00352222388315203	0.0459276425169767	-0.0766907180539492	0.938869588714372	0.97832311198681	0.00951768654411965	Braak
DLC1	PICALM	-0.022753164859892	0.0115046531163499	-1.97773584564286	0.0479585142027426	0.223480295894643	0.650760762292518	Braak
DLC1	CD163	0.0416313423329002	0.0434370289383408	0.95842978560979	0.337846081668824	0.765833774346894	0.115865484568325	Braak
DLC1	ERN1	-0.101065645932265	0.0420434496255939	-2.40383809683261	0.0162239568358093	0.221601153615964	0.654427983078341	Braak
DLEC1	HSPA1A	0.0285836732523998	0.0371132594127692	0.770174156209123	0.441196591975952	0.895008842029296	0.0481726741527322	Braak
DLEC1	PICALM	0.0267940348688746	0.0369725439794626	0.724700872186617	0.468635559944161	0.756672167162453	0.121092240487397	Braak
DLEC1	ERN1	-0.0769156089110954	0.0462816357159324	-1.661903425004	0.0965321398590099	0.43814695962882	0.35838019759854	Braak
DLEU7	AIF1	-0.0185187149808062	0.0265264389394691	-0.698122918913627	0.485100326143593	0.842777582674148	0.0742870248560557	Braak
DLEU7	CCL3	0.0492208060805102	0.0435690324379265	1.1297199714186	0.258594239101678	0.930166079975026	0.0314395017931854	Braak
DLEU7	HIF1A	0.0380581277334714	0.032353501053842	1.17632177334181	0.239466318230225	0.597241030399785	0.223850363934099	Braak
DLEU7	HIST	0.0142084932256905	0.0252517864786228	0.562672792981156	0.573657713973079	0.920182062029571	0.036126237097636	Braak
DLEU7	HSPA1A	0.0328213786128556	0.0378026466848751	0.868229647687273	0.385268626962189	0.879550576468622	0.0557391824149341	Braak
DLEU7	IFI44L	-0.0137544994551289	0.0280688324061668	-0.49002748871403	0.624114447271639	0.90835737653716	0.041743252665655	Braak
DLEU7	TMEM163	-0.0466244634619492	0.0337751372777402	-1.38043742290508	0.167452004462153	0.770278941848882	0.113351974868693	Braak
DLEU7	FRMD4A	-0.0260370473495956	0.0254480774079339	-1.02314398578016	0.306239772516881	0.581773887146813	0.235245775908751	Braak
DLEU7	PICALM	-0.0137547164148855	0.0218628642395767	-0.629136066718394	0.529259980146054	0.795062740725481	0.0995985985438682	Braak
DLEU7	CD163	0.0189246100150673	0.0224089059764313	0.844512892997605	0.398382861801843	0.80655498279098	0.0933660214445193	Braak
DLEU7	GPNMB	0.0172590389035823	0.0270959811445813	0.636959363511877	0.524151313371898	0.851693211234173	0.0697168144608183	Braak
DLEU7	MKI67	-0.0189290852270242	0.038197838928282	-0.495553826030953	0.620209236977828	0.933458005210081	0.0299052154929166	Braak
DLEU7	ERN1	0.0650086084608322	0.0378755481862895	1.71637406120407	0.0860936009377653	0.417351503125692	0.379498018012702	Braak
DLG1	AIF1	-0.0101730903548431	0.0139909807679351	-0.727117742750245	0.467153830544794	0.832628426456852	0.0795487661100539	Braak
DLG1	CCL3	0.00619015040412715	0.0231651426935222	0.267218315294822	0.789301075163346	0.994973710572208	0.00218839413292474	Braak
DLG1	HIF1A	0.00697209376014292	0.00850322568668382	0.81993516543508	0.412253068570684	0.743217033452243	0.128884345503185	Braak
DLG1	HIST	0.0176195066537004	0.0109674512588592	1.60652700776472	0.108158165739602	0.644329814821166	0.190891772250226	Braak
DLG1	HSPA1A	-0.00437468996985894	0.0161656971285997	-0.270615608783083	0.786686689565859	0.972339560028182	0.0121820444420628	Braak
DLG1	IFI44L	-0.0048626070637362	0.0116880531656155	-0.416032250609646	0.677386404061176	0.930787317503773	0.0311495428494807	Braak
DLG1	TMEM163	0.00831185915907982	0.0121170582760792	0.685963454965682	0.492736153857764	0.913844528161125	0.0391276842497636	Braak
DLG1	FRMD4A	-0.00953890537114002	0.0061644486395128	-1.54740609078932	0.121765353457174	0.345356877230178	0.461731891291311	Braak
DLG1	PICALM	0.00907124007915702	0.00501643302600931	1.80830483176477	0.0705590702883962	0.279553405192135	0.553535213306409	Braak
DLG1	CD163	0.00790323935322285	0.00635357700846283	1.24390392100322	0.213534926108188	0.658367334816978	0.18153172497176	Braak
DLG1	GPNMB	0.0205039964926697	0.00889003219717516	2.30640295084476	0.0210881272652332	0.228083159321544	0.641906779974244	Braak
DLG1	MKI67	-0.00709582079799194	0.0124250133324086	-0.571091604343287	0.567937549382749	0.921696574108404	0.035412026753973	Braak
DLG1	ERN1	0.0201967402725948	0.0201377716829718	1.00292825792999	0.315895477299197	0.683503360392487	0.165259345914994	Braak
DLG2	AIF1	-0.0328918728868048	0.0172475703137362	-1.90704384956815	0.0565149094461464	0.449783948732554	0.346996047124627	Braak
DLG2	CCL3	-0.0238729034554676	0.0269559123890668	-0.885627728377334	0.375818164605429	0.957448295121549	0.0188846698394522	Braak
DLG2	HIF1A	0.0177567642604038	0.0133023579855749	1.33485839726004	0.181922696214328	0.53046097753877	0.275346558723837	Braak
DLG2	HIST	0.00169660950899015	0.0132785932787442	0.12777027455958	0.898330774680825	0.986502829917492	0.00590166457723538	Braak
DLG2	HSPA1A	0.0152028952885767	0.0276767157682646	0.549302721315258	0.582797720136145	0.932026491651397	0.0305717432098527	Braak
DLG2	IFI44L	-0.0167891859344281	0.0142977882325978	-1.17425056668206	0.240294677175004	0.719300541065868	0.143089613017951	Braak
DLG2	TMEM163	-0.0156388027982219	0.0163006300795976	-0.95939866875428	0.337357945497095	0.857276158659844	0.0668792540831889	Braak
DLG2	FRMD4A	-0.026854280243108	0.00926216749740087	-2.89935160972243	0.00373935299033425	0.0371329361908056	1.43024070870414	Braak
DLG2	PICALM	0.00263034910026266	0.00749920423406747	0.350750428733955	0.725775589378132	0.901495669681125	0.04503635506261	Braak
DLG2	CD163	0.00884084004464079	0.00872386324031791	1.01340883059494	0.310864923201656	0.745675402858624	0.127450182481234	Braak
DLG2	GPNMB	0.000688013670747245	0.0127006507535229	0.0541715290105432	0.956798503924556	0.991834534585081	0.00356077412655607	Braak
DLG2	MKI67	0.019857591743993	0.0156857897531773	1.26596059595728	0.205527190000265	0.783048081445812	0.106211570170036	Braak
DLG2	ERN1	0.027362744476193	0.0250315987588759	1.09312811937314	0.274337551406474	0.648495792112587	0.188092837572519	Braak
DLG4	AIF1	-0.0233911817817995	0.0289058444720587	-0.809219803434912	0.418388725868165	0.811017192382453	0.0909699392812122	Braak
DLG4	HSPA1A	0.0508622445365733	0.0346578101765401	1.46755505548362	0.142225124001725	0.760381412129969	0.118968508203298	Braak
DLG4	FRMD4A	0.00440548366668199	0.0432540670372433	0.101851316383468	0.918874692818216	0.969460995900642	0.0134696591029395	Braak
DLG4	PICALM	0.0223251972135973	0.0302893434618415	0.737064414807228	0.461083178081159	0.750939559094362	0.124395016668441	Braak
DLG4	CD163	0.0475531802142459	0.0351265205023493	1.35376859233938	0.175810216803298	0.616609589814491	0.209989725196391	Braak
DLG4	ERN1	0.0614507437607394	0.0347877014350268	1.76645024608802	0.0773203417165352	0.403022492544005	0.394670715359746	Braak
DLG5	PICALM	-0.0580853208121017	0.044772469554851	-1.29734458227597	0.19451265117147	0.492166534923327	0.307887919670674	Braak
DLG5	ERN1	-0.151283597022559	0.042756635202281	-3.5382484217207	0.000402790908973792	0.0482398933198955	1.31659366128731	Braak
DLGAP1	AIF1	0.0120338472884018	0.0213224279908299	0.564375093379475	0.572498885613882	0.882466052910936	0.0543019922483828	Braak
DLGAP1	CCL3	0.0258118083515488	0.0418276905070909	0.617098578444656	0.537169706278037	0.975631647723225	0.0107141204035749	Braak
DLGAP1	HIF1A	0.0160515138053799	0.0180300872394647	0.890262681050479	0.37332485471033	0.714921015224955	0.145741936586014	Braak
DLGAP1	HIST	0.0133023541006081	0.0168018497511605	0.791719620019177	0.428524179574065	0.878170838016944	0.0564209888879803	Braak
DLGAP1	HSPA1A	0.06080925069397	0.0247654626946126	2.4554053943518	0.0140725788629703	0.459486961736497	0.337726807512321	Braak
DLGAP1	IFI44L	-0.0257764330116095	0.0180005471473922	-1.43198052817766	0.152149394013466	0.627326661310739	0.202506254605053	Braak
DLGAP1	TMEM163	0.050881668014099	0.0229107995556174	2.22085955099824	0.0263604756221168	0.527664003401339	0.277642531855452	Braak
DLGAP1	FRMD4A	-0.00462888293746059	0.0134853590917915	-0.343252478925696	0.731408527679243	0.883783296948126	0.0536542106395416	Braak
DLGAP1	PICALM	0.01824159117852	0.0103768602140425	1.75791046638892	0.0787627446861409	0.298248259878187	0.525422081530231	Braak
DLGAP1	CD163	0.00277785801397952	0.0112418142351849	0.247100508500249	0.804830440207448	0.957090965591613	0.0190467832502964	Braak
DLGAP1	GPNMB	0.0617094969855071	0.0180624688408105	3.4164486333164	0.000634436316165363	0.0320221156645864	1.49454997812871	Braak
DLGAP1	MKI67	0.0241617426507887	0.0207950689491234	1.16189769362641	0.245277024097033	0.802168339046144	0.0957344832779602	Braak
DLGAP1	ERN1	-0.036291480693287	0.0343162632300177	-1.05755922345127	0.290256440984523	0.661764576749948	0.179296483676265	Braak
DLGAP2	AIF1	0.258033360536765	0.0994469774712455	2.59468278572241	0.00946782556588353	0.227666217952621	0.642701407001055	Braak
DLGAP2	HIF1A	-0.0363699852686807	0.0311777192531579	-1.16653771154209	0.243397110599108	0.602226169799092	0.220240376102581	Braak
DLGAP2	HSPA1A	0.0613006750749301	0.0422938171581663	1.44940038979418	0.147225799899847	0.76276203832529	0.117610929359777	Braak
DLGAP2	TMEM163	0.0360189662096178	0.0333068700030776	1.08142753150595	0.279506980404976	0.82617899323075	0.0829258517704122	Braak
DLGAP2	FRMD4A	-0.00631071042506073	0.0181882725566138	-0.346965903739218	0.728616934275182	0.882835406462574	0.0541202576094212	Braak
DLGAP2	PICALM	0.000349256755695501	0.0195248405315289	0.0178878160429284	0.98572834884972	0.996363519508795	0.00158218194450735	Braak
DLGAP2	CD163	-0.00924067033541683	0.0212083617413658	-0.435708823156924	0.663048003366134	0.918679811208216	0.0368358275206975	Braak
DLGAP2	GPNMB	0.00689690738983183	0.0281672942725433	0.244855161560717	0.806568580858207	0.956305559606988	0.0194033193888766	Braak
DLGAP2	ERN1	0.118725259092696	0.0574857336181009	2.06529953816771	0.0388946672512591	0.313869533197708	0.503250838509192	Braak
DLGAP3	AIF1	-0.1226983695933	0.0442178936631814	-2.774857855689	0.00552258394035298	0.189261506567969	0.722937707140638	Braak
DLGAP3	PICALM	-0.0291613550116008	0.0510585539039797	-0.571135545014483	0.567907765612225	0.817028313397216	0.0877628931137134	Braak
DLGAP3	ERN1	-0.0321294775484522	0.0484551601352501	-0.663076490899442	0.507281566312776	0.804909172041562	0.0942531237397904	Braak
DLGAP4	AIF1	-0.014176612208387	0.0202522806376643	-0.700000778283802	0.483926818401921	0.842410567825471	0.0744761936750151	Braak
DLGAP4	CCL3	-0.0263761663291119	0.0586590092870667	-0.449652434462908	0.652961073665042	0.99166136979238	0.00363660439568349	Braak
DLGAP4	HIF1A	-0.0819634671077655	0.0475228336005096	-1.72471759147979	0.084578379208353	0.372875229231583	0.428436466639654	Braak
DLGAP4	HIST	0.0226183547215168	0.043160569944499	0.524051344794615	0.600242828435024	0.926787120163098	0.0330200103600105	Braak
DLGAP4	HSPA1A	-0.0635110174819904	0.0273017239538075	-2.32626399671487	0.0200044714570724	0.486433815753605	0.312976241538134	Braak
DLGAP4	TMEM163	0.0656202728632985	0.0404769899559108	1.62117472012555	0.104980172769477	0.70868053839517	0.149549493559409	Braak
DLGAP4	FRMD4A	-0.0134993610060471	0.0107931161089313	-1.25073805097644	0.21103006301389	0.475830233877773	0.32254796669319	Braak
DLGAP4	PICALM	-0.0036836313801192	0.00876333878233997	-0.420345654962298	0.674232962319031	0.875674177581199	0.05765745684633	Braak
DLGAP4	CD163	-0.0604944043208489	0.0259701098780257	-2.32938576713669	0.0198386383897331	0.229219164439694	0.639749074913788	Braak
DLGAP4	GPNMB	-0.0620459343278697	0.0326212960747883	-1.90200702588952	0.0571702360825789	0.375293317529929	0.425629168562445	Braak
DLGAP4	ERN1	-0.0497053459367187	0.0289853199508243	-1.71484551562817	0.0863735541028925	0.417373902139414	0.37947471030456	Braak
DLGAP5	MKI67	0.019851696479323	0.0879451081157378	0.225728262829556	0.821412774793522	0.967260132507459	0.0144567121427437	Braak
DLL1	ERN1	-0.0577741032401364	0.0531877326806841	-1.08622985655333	0.277377311164032	0.651005229299848	0.18641552288043	Braak
DLL4	ERN1	-0.0626046197444638	0.0692748317176143	-0.903713775872594	0.366147192480549	0.715719610000278	0.14525708338933	Braak
DMAP1	AIF1	-0.0184799038950694	0.0227362208876818	-0.812795758202786	0.416335167940722	0.810164824698709	0.0914266167076974	Braak
DMAP1	HSPA1A	-0.0529913698891845	0.0309423485659674	-1.71258396162818	0.08678910596456	0.690351054436417	0.160930007474927	Braak
DMAP1	FRMD4A	-0.023137059283933	0.0341672692506045	-0.67717027996095	0.498297922049393	0.743297802675267	0.128837151049354	Braak
DMAP1	PICALM	-0.00591526928195479	0.0163608675122499	-0.361549855319459	0.717688442621132	0.897357483627517	0.0470345109823243	Braak
DMAP1	CD163	0.011188886705804	0.0245181480363313	0.456351217442043	0.648137439118798	0.91092499270437	0.0405173821880466	Braak
DMAP1	GPNMB	-0.042577828793596	0.0313348785133561	-1.35879986818675	0.174210015116228	0.572209988913216	0.242444565104638	Braak
DMAP1	ERN1	0.00239056435294335	0.0345523608598292	0.0691867152766002	0.944840997441207	0.982112403339931	0.0078388041105507	Braak
DMC1	ERN1	-0.119373486748901	0.0500210928882761	-2.38646298703481	0.0170113196562979	0.226511236663947	0.644910248838336	Braak
DMD	AIF1	0.0840690725349714	0.0408487467101755	2.05805757350273	0.0395846070377749	0.393390379930519	0.405176264635734	Braak
DMD	HIF1A	-0.00285457576313004	0.0163463878228913	-0.174630370578417	0.861370082993106	0.960662011810919	0.0174293825960255	Braak
DMD	HIST	0.0121481757223566	0.017193940722395	0.706538187986986	0.479853513107357	0.890444799249072	0.0503929982946092	Braak
DMD	HSPA1A	0.0600253972934487	0.0249863335535048	2.40232914384628	0.0162910428077376	0.462707751950414	0.334693224508992	Braak
DMD	TMEM163	0.00958461663942211	0.0200904045904583	0.477074346425765	0.633309181489139	0.939197515302514	0.0272430650443258	Braak
DMD	FRMD4A	0.00292951922814611	0.0119330546975774	0.245496170292494	0.806072273128754	0.920109254047625	0.0361606013360998	Braak
DMD	PICALM	0.0260581782024899	0.00907428768049843	2.87164999832346	0.00408334942456193	0.0446480191094643	1.35019780461223	Braak
DMD	CD163	-9.94969632751938e-05	0.0106706932821136	-0.00932432042086453	0.992560376500173	0.998497658831584	0.000652949078422639	Braak
DMD	GPNMB	0.0161100205224816	0.0146901443072271	1.09665502159539	0.272792225388348	0.677542643589147	0.169063365704279	Braak
DMD	MKI67	0.0252670339104597	0.0239571075057683	1.05467798666329	0.291572622924394	0.822201663394185	0.0850216489346707	Braak
DMD	ERN1	0.0424313818184274	0.0353933335096168	1.19885237164503	0.230585354235579	0.607984664501156	0.216107375014305	Braak
DMRTA1	ERN1	-0.0278002557788219	0.0834470502559939	-0.333148453942206	0.739022225425238	0.916575557172674	0.0378317285079588	Braak
DMTF1	AIF1	0.00748773407888267	0.0163724642090245	0.457337025342552	0.647428820938859	0.911671906870281	0.0401614277595657	Braak
DMTF1	CCL3	-0.0234371064625742	0.0265620259684793	-0.882353872042237	0.377585472242918	0.957448295121549	0.0188846698394522	Braak
DMTF1	HIF1A	0.0200203693717309	0.011001361666814	1.81980830901351	0.0687882019429019	0.329891431735444	0.481628964231378	Braak
DMTF1	HIST	-0.00869618916587831	0.0118896904817866	-0.731405849395299	0.464531293468144	0.885645650276324	0.0527400060045111	Braak
DMTF1	HSPA1A	0.00302686254485655	0.0207413625950287	0.145933640135197	0.883973774874541	0.981174628652336	0.00825369036653676	Braak
DMTF1	IFI44L	0.0126401882477542	0.0123459561212482	1.02383226731217	0.305914506736653	0.77666052574328	0.109768767573065	Braak
DMTF1	TMEM163	-0.00176225401747648	0.0124348035096688	-0.141719490469328	0.887301579161926	0.985555607343035	0.00631886678695073	Braak
DMTF1	FRMD4A	-0.010387954895432	0.00684843391286807	-1.51683655381609	0.129307955520264	0.357371390196817	0.446880218414006	Braak
DMTF1	PICALM	0.0255325377110715	0.00583854286560889	4.37310101146423	1.22494011370505e-05	0.000618830322827532	3.20842841392221	Braak
DMTF1	CD163	0.0189477088862475	0.00683562564293063	2.77190558348425	0.00557291983269035	0.115625371830077	0.936946857638936	Braak
DMTF1	GPNMB	-0.00433334812832043	0.012500012281171	-0.346667509666996	0.728841121770182	0.929823940747319	0.0315992759625695	Braak
DMTF1	MKI67	0.00771559857205651	0.0143409648093956	0.538011122306192	0.590569369999081	0.927759088229379	0.0325647826557761	Braak
DMTF1	ERN1	0.0470407732026985	0.0210496612760814	2.23475202691982	0.0254336329144017	0.263512459128715	0.57919884609496	Braak
DMXL1	AIF1	0.00167561047951275	0.0129327378342592	0.129563476889944	0.896911800835857	0.97694487647736	0.0101299403928834	Braak
DMXL1	CCL3	0.00560330905117423	0.0246522546244213	0.227293979254272	0.820195154463131	0.994973710572208	0.00218839413292474	Braak
DMXL1	HIF1A	-0.0107490338636353	0.0118857349762762	-0.904364255562679	0.365802285262172	0.706641036192263	0.150801145737328	Braak
DMXL1	HIST	-0.00475727242318013	0.0118717540919614	-0.400721947770244	0.688624849983088	0.945778543997138	0.0242105426459707	Braak
DMXL1	HSPA1A	0.0251805687703284	0.0162048475723665	1.55389112164608	0.12021038986114	0.727583896792279	0.138116921499216	Braak
DMXL1	IFI44L	0.0202401828353989	0.0126383152597346	1.60149374496802	0.109267604321185	0.566605436552229	0.246719262760681	Braak
DMXL1	TMEM163	-0.00540487409683892	0.0134891704166545	-0.400682468223972	0.688653920085556	0.951831799121559	0.021439790236639	Braak
DMXL1	FRMD4A	-0.00717252930768393	0.00710692357195419	-1.0092312426137	0.312863746382296	0.587734305486649	0.230818959194175	Braak
DMXL1	PICALM	0.0185687231812196	0.00552290124316227	3.36213203236414	0.000773431323266886	0.0136393057397902	1.86520773532849	Braak
DMXL1	CD163	-0.000858826977300409	0.00770561616586374	-0.111454679134558	0.911255802427152	0.981851484898924	0.0079541987372052	Braak
DMXL1	GPNMB	0.00172736611609915	0.0109805651514402	0.15731122144224	0.874999576937211	0.973064306256115	0.0118584578515481	Braak
DMXL1	MKI67	-0.0153019876406273	0.0144660111282552	-1.05778901349932	0.290151642696652	0.821089312252289	0.0856096008480043	Braak
DMXL1	ERN1	0.0155155372740985	0.0177787143025568	0.872702998094028	0.382824983139542	0.726105310499306	0.139000386941866	Braak
DMXL2	AIF1	0.022193134469538	0.018103104047059	1.22592978595533	0.220225098749952	0.683677530935537	0.165148692955102	Braak
DMXL2	CCL3	0.0889456970762002	0.0360316220874366	2.46854545877393	0.0135663419570208	0.67780663272943	0.168894185655475	Braak
DMXL2	HIF1A	0.0267193989653329	0.0179477334026784	1.48873389000449	0.136557457043411	0.464923073585989	0.332618899757093	Braak
DMXL2	HIST	0.0118430434796615	0.0163796300996436	0.723034855342628	0.469658470351053	0.886814108116903	0.0521674064139054	Braak
DMXL2	HSPA1A	0.0536416175664763	0.0252725931682559	2.12252131031231	0.0337939850942606	0.5572073210223	0.253983186112576	Braak
DMXL2	IFI44L	0.0310093932834325	0.0165663979084808	1.87182472947591	0.0612308558086417	0.458474443699046	0.338684867779817	Braak
DMXL2	TMEM163	-0.0202159996754779	0.0180995956674475	-1.11693101033394	0.264023824277799	0.814973333315931	0.0888566015461749	Braak
DMXL2	FRMD4A	0.00439428843712096	0.00986711286703256	0.44534693140107	0.656069056882892	0.844350408699879	0.0734772820679039	Braak
DMXL2	PICALM	0.0174158698605534	0.00824920149368229	2.11121887056481	0.0347535035736118	0.182490839743468	0.738758930378511	Braak
DMXL2	CD163	-0.00906822811967857	0.00965260948799917	-0.939458716417861	0.347495278712003	0.773594657728812	0.111486538054978	Braak
DMXL2	GPNMB	0.0418570250638197	0.0132457785498763	3.16002754433868	0.00157754224398363	0.052384089163158	1.28080060305323	Braak
DMXL2	MKI67	-0.00467050073164742	0.0200393444632882	-0.233066542680761	0.815709734599998	0.965955220431527	0.0150430060588907	Braak
DMXL2	ERN1	0.0533209071090927	0.0235904222988103	2.26027777009239	0.0238040167619601	0.257113845756567	0.589874535672323	Braak
DNAAF10	AIF1	0.0346229387690874	0.0254203996532211	1.36201394318756	0.17319348483666	0.639349966462026	0.194261353268684	Braak
DNAAF10	HSPA1A	0.00828800300752801	0.0355676340809697	0.233020925391337	0.815745156871294	0.974663910687276	0.0111451144519659	Braak
DNAAF10	FRMD4A	0.0373968314500155	0.0407970246667449	0.916655853104379	0.359323006553498	0.633327308354567	0.198371785283904	Braak
DNAAF10	PICALM	0.0159245937714886	0.0192730930159874	0.826260411770904	0.40865638530699	0.707673252604788	0.150167218787378	Braak
DNAAF10	CD163	0.0278045541385654	0.0331310906333705	0.83922845904022	0.401341120154718	0.80782875760766	0.0926806905965626	Braak
DNAAF10	GPNMB	0.013282803092039	0.0342225071884135	0.388130624647397	0.69791936977916	0.919922680519476	0.0362486735619128	Braak
DNAAF10	ERN1	0.0574607343602743	0.033876055738164	1.69620497747441	0.0898470681620578	0.42202474344988	0.374662085463158	Braak
DNAAF11	AIF1	-0.022455048015889	0.0421550813110626	-0.532677136836555	0.594257095360465	0.894186533109539	0.0485718751079523	Braak
DNAAF11	PICALM	-0.115672474445375	0.0348658689369172	-3.31764209446956	0.000907807270970835	0.0156125021331613	1.80652748927945	Braak
DNAAF11	ERN1	-0.0385132755957284	0.0417178114445646	-0.923185427569841	0.355910581639487	0.708658410899119	0.149563053970542	Braak
DNAAF2	AIF1	-0.0108480083669258	0.0229890532418436	-0.471877125726116	0.637014496080408	0.906658231932357	0.0425563909526766	Braak
DNAAF2	HSPA1A	0.0326163362960813	0.0277086410334575	1.17711786213903	0.239148466624023	0.814440642920364	0.089140561928218	Braak
DNAAF2	FRMD4A	-0.00266573512468325	0.0379332352979977	-0.0702743940436833	0.94397526270176	0.980117583963488	0.00872181920219701	Braak
DNAAF2	PICALM	0.045142575986789	0.0251520500341177	1.79478714162682	0.0726876202554447	0.284894260963899	0.54531629929269	Braak
DNAAF2	CD163	0.00209693434622011	0.0295769558672448	0.0708975715970273	0.943479276098752	0.98894754076638	0.00482674516716535	Braak
DNAAF2	GPNMB	0.0335340557598804	0.0361382687723278	0.927937527144592	0.353439976727179	0.742486551471676	0.129311408239081	Braak
DNAAF2	ERN1	0.0256559369915061	0.0245027943855051	1.04706167745027	0.295071132683323	0.665822087330788	0.17664180207996	Braak
DNAAF4	AIF1	0.00937295067998793	0.0405220678705161	0.231304846286181	0.817077981974327	0.958519790365826	0.0183989159023043	Braak
DNAAF4	HSPA1A	-0.0563728884142638	0.0455237409577542	-1.23831845160918	0.215598004713615	0.805886478862367	0.0937261307456833	Braak
DNAAF4	FRMD4A	-0.0919689725092079	0.053673470599844	-1.71349032364371	0.0866223720210413	0.280918976610915	0.551418922389604	Braak
DNAAF4	PICALM	-0.0638421040450249	0.035630651281134	-1.79177482727711	0.0731690426720865	0.285620298529749	0.544210931257906	Braak
DNAAF4	CD163	0.00830619265438717	0.0493969721269599	0.168151858236141	0.866463813138077	0.97158307190006	0.0125200606067572	Braak
DNAAF4	GPNMB	-0.000778932703832832	0.0432668302471944	-0.0180029990499094	0.985636460903714	0.996029989237555	0.00172758530690995	Braak
DNAAF4	ERN1	-0.105677678179705	0.04828056233882	-2.18882450950109	0.0286095975924403	0.276146290081058	0.558860786980039	Braak
DNAAF5	AIF1	-0.0134762779147631	0.0330578475936006	-0.407657451883584	0.683525178838747	0.921350344052123	0.035575197645825	Braak
DNAAF5	HSPA1A	-0.0541479854590455	0.0381407656906067	-1.41968795011321	0.155698547722733	0.767467979487767	0.114939735227803	Braak
DNAAF5	PICALM	-0.0459026224554287	0.0273299827569855	-1.67957012134214	0.0930409850768156	0.327157146340145	0.485243588640283	Braak
DNAAF5	CD163	-0.012893447111817	0.034884454432389	-0.369604378844631	0.711677287959961	0.935040485329185	0.029169584662869	Braak
DNAAF5	ERN1	-0.00594162235130288	0.0418514261518037	-0.141969411741225	0.887104166814267	0.963897439199448	0.0159691735238462	Braak
DNAAF8	ERN1	0.0322100161883211	0.0442982711892089	0.727116777328491	0.467154421904191	0.780526478511501	0.107612359383911	Braak
DNAAF9	AIF1	0.0056632759466076	0.0265769000887736	0.213090162046395	0.831256637980937	0.960761849648537	0.0173842504178824	Braak
DNAAF9	CCL3	-0.0146783727644042	0.0393347384488539	-0.373165637887491	0.709025169006282	0.99166136979238	0.00363660439568349	Braak
DNAAF9	HIF1A	0.0358969023535212	0.0380354177128942	0.943775683613747	0.345284289104791	0.68936297664148	0.161552044792409	Braak
DNAAF9	HIST	0.0566995234899767	0.0323828096601881	1.75091426855663	0.079960678609453	0.602675121034139	0.219916736225139	Braak
DNAAF9	HSPA1A	0.0018886077863823	0.0220349474211339	0.0857096570410201	0.931697225172663	0.987650764433101	0.00539659578893945	Braak
DNAAF9	IFI44L	-0.00990109177044292	0.0269586089337343	-0.367270128617553	0.713417533440139	0.939106248438106	0.0272852698211986	Braak
DNAAF9	TMEM163	0.0445178177344086	0.0345461289207487	1.28864851504884	0.197520308884535	0.787038740274134	0.104003889911332	Braak
DNAAF9	FRMD4A	0.00177396078027902	0.0249683919905054	0.0710482589729285	0.943359347398522	0.980116748271266	0.00872218950131345	Braak
DNAAF9	PICALM	0.00239902465095974	0.0179577891730584	0.13359242765579	0.893724872368205	0.963601575912692	0.0161024984104871	Braak
DNAAF9	CD163	-0.0413234464351999	0.0227088428373689	-1.8197072713542	0.0688035954030374	0.430254651720182	0.366274425578007	Braak
DNAAF9	GPNMB	-0.00643509783828381	0.0233214751614353	-0.27593013708348	0.78260172609519	0.946520634301923	0.0238699139074928	Braak
DNAAF9	MKI67	0.0628706947194694	0.0464255375013873	1.35422653356659	0.175664116293898	0.75314472361857	0.123121562139668	Braak
DNAAF9	ERN1	0.0660294910498768	0.0203550839085091	3.24388203687405	0.00117912567918371	0.0743555241166687	1.12868676077665	Braak
DNAH1	AIF1	0.00526823351061592	0.0304590159267583	0.172961382707961	0.862681782209616	0.969417348974483	0.0134892122835053	Braak
DNAH1	HSPA1A	-0.0150809932910819	0.0340161395859195	-0.443348171622758	0.657513917730743	0.949519146536328	0.0224962735270287	Braak
DNAH1	FRMD4A	0.0138981285466093	0.0398425227368304	0.348826519806737	0.727219552555389	0.88193322756044	0.0545642946865372	Braak
DNAH1	PICALM	-0.00505256297927378	0.0098295377337314	-0.514018371579695	0.607239146229598	0.839698506195633	0.075876619413402	Braak
DNAH1	CD163	0.00162381840982153	0.0275543163349901	0.0589315441573671	0.953006633100216	0.991216804710366	0.00383134370713813	Braak
DNAH1	GPNMB	0.0180973079410152	0.0405192226602954	0.446635121624597	0.655138532593872	0.902808240558413	0.0444044854685408	Braak
DNAH1	ERN1	0.0262798882412492	0.0309517234261932	0.849060579903269	0.395847583927073	0.735056551345137	0.133679247320761	Braak
DNAH12	PICALM	0.0147103553126534	0.0432580438586554	0.340060576033423	0.733810910142341	0.90368250379371	0.0439841260178765	Braak
DNAH14	HSPA1A	-0.0183465763454407	0.0742048636858033	-0.247242234998549	0.804720760876511	0.972438821824326	0.0121377115239588	Braak
DNAH14	PICALM	0.16666162164551	0.0651349231627144	2.55871372150344	0.0105060218935522	0.0857121724048499	1.06695749741326	Braak
DNAH14	CD163	-0.00410007398107642	0.0762258052200106	-0.0537885296093937	0.957103648336117	0.991934492927426	0.00351700758323857	Braak
DNAH14	ERN1	0.0774981582895989	0.0710021996267492	1.09148954112687	0.275057531526431	0.649440070408634	0.187460918943026	Braak
DNAH17	AIF1	-0.0599179077140563	0.0514848576572628	-1.16379670529407	0.244506407668946	0.705918320224991	0.151245547004477	Braak
DNAH17	HSPA1A	0.000111508226790787	0.0503149300043075	0.00221620554338922	0.998231725260864	0.999052217791645	0.000411811767910066	Braak
DNAH17	PICALM	0.035285069450353	0.0498401167660784	0.707965224398677	0.478966853412269	0.762688846136706	0.117652604859091	Braak
DNAH17	CD163	0.0290231521940644	0.0499086554732139	0.581525427180486	0.560886386223811	0.88194330424257	0.0545593326074278	Braak
DNAH17	ERN1	0.0216654078631855	0.0484926055329908	0.446777557630843	0.655035676775121	0.881106234783344	0.0549717256416342	Braak
DNAH8	ERN1	-0.0947939724129341	0.06747825864719	-1.40480762712868	0.160078490452081	0.532151220007283	0.27396493785039	Braak
DNAH9	PICALM	0.0792386541359965	0.0454146328827181	1.74478244359319	0.0810227459655754	0.303392299830774	0.517995445907369	Braak
DNAI4	PICALM	-0.0541158043045502	0.0463614857718851	-1.16725776587099	0.243106288960116	0.552880333312312	0.25736885821798	Braak
DNAI4	ERN1	-0.0337294136928447	0.0447123143193569	-0.754365194606859	0.450629965013556	0.769887112517482	0.113572950158551	Braak
DNAJA1	AIF1	0.0516968257273275	0.0362340380523527	1.42674756958177	0.153652668711602	0.622338413180294	0.205973391820665	Braak
DNAJA1	CCL3	0.133228659974847	0.0561528364749987	2.37260783850456	0.0176630062257749	0.713340214018197	0.146703292264318	Braak
DNAJA1	HIF1A	-0.017402120893883	0.0228116662731924	-0.762860576929161	0.445546549528478	0.764381047442096	0.11669008966171	Braak
DNAJA1	HIST	0.0125278993897291	0.0368534572930365	0.339938239446975	0.733903038702941	0.955736608231394	0.0196617785947882	Braak
DNAJA1	HSPA1A	0.00455193131322943	0.0343932217637338	0.132349663096385	0.894707727361747	0.982333808773789	0.00774090867518395	Braak
DNAJA1	IFI44L	0.0308370633091726	0.0353159009023929	0.873177875156037	0.382566132271736	0.81043023869386	0.091284362992197	Braak
DNAJA1	TMEM163	0.010530181857159	0.0240156101684339	0.438472384557602	0.661043884486913	0.947028566003586	0.0236369208165594	Braak
DNAJA1	FRMD4A	-0.00984921860756132	0.0148439595301393	-0.663516940177813	0.506999533712078	0.749946289649908	0.124969839200222	Braak
DNAJA1	PICALM	0.0221593838975866	0.0134916440344653	1.64245245731202	0.100496271244953	0.342084489226423	0.465866617121834	Braak
DNAJA1	CD163	0.0159399106610494	0.0165960401172428	0.960464698111226	0.336821389801838	0.765154669439774	0.11625076707563	Braak
DNAJA1	GPNMB	-0.0347903734492441	0.0250335432578331	-1.38975026790737	0.164604724565155	0.559127329653059	0.252489279289467	Braak
DNAJA1	MKI67	0.00916606129569278	0.049768694481748	0.184173231609567	0.853877558337677	0.973588751860801	0.0116244522728607	Braak
DNAJA1	ERN1	-0.060468743160661	0.0407330808898488	-1.48451189646523	0.137673169473813	0.506415609649028	0.295492916181941	Braak
DNAJA2	AIF1	0.0316806099211662	0.0231169448093989	1.37044969317423	0.170546568933709	0.638935314581258	0.194543107322673	Braak
DNAJA2	CCL3	0.107641391332801	0.0543148317649448	1.98180474531587	0.0475010981662186	0.805060386755547	0.0941715424257831	Braak
DNAJA2	HIF1A	-0.0308356920105865	0.0403116442575107	-0.764932628736456	0.444311663241463	0.763852703071162	0.116990380181934	Braak
DNAJA2	HIST	0.0173616420734994	0.0413875243148899	0.419489746267652	0.674858246908899	0.941053955888401	0.0263854753263875	Braak
DNAJA2	HSPA1A	-0.0253940610784819	0.0218956159840018	-1.15977833631336	0.246139066474615	0.81865073476711	0.0869013440462048	Braak
DNAJA2	IFI44L	0.00172656370992984	0.0377930586971905	0.0456846778072026	0.96356157639666	0.994381542415816	0.00244694561073597	Braak
DNAJA2	TMEM163	-0.00987448145627992	0.0397801531445216	-0.248226330864184	0.803959294673867	0.976535734141373	0.0103118600499966	Braak
DNAJA2	FRMD4A	-0.0108225217943981	0.0370342807692849	-0.292229835967922	0.770110900959308	0.904246910473276	0.0437129664111864	Braak
DNAJA2	PICALM	0.0243367415005478	0.0233162871489753	1.04376573101251	0.296593790153802	0.606934283726613	0.216858329946084	Braak
DNAJA2	CD163	0.00670266163136873	0.0236819752446399	0.283027980653167	0.777155388100022	0.95101224059324	0.0218138931699599	Braak
DNAJA2	GPNMB	-0.0277160687579445	0.0261409169087078	-1.06025618208946	0.289028067860581	0.694344394440741	0.158425066279865	Braak
DNAJA2	MKI67	-0.0514812842734285	0.042443934061183	-1.21292442399939	0.225158716674412	0.792431383355868	0.101038333047195	Braak
DNAJA2	ERN1	0.0321242204156182	0.0251287621152914	1.27838451684295	0.201113880613078	0.5805672320715	0.236147479927234	Braak
DNAJA4	AIF1	-0.0590383380777744	0.0607383181751041	-0.972011406499125	0.33104487399127	0.766337052051906	0.115580175992745	Braak
DNAJA4	HIF1A	0.0747071081052163	0.0639369179171495	1.1684502559542	0.242625193322916	0.601617890468531	0.22067925749581	Braak
DNAJA4	HIST	0.0268571954773337	0.0488318973287206	0.549992872415743	0.582324262308719	0.921801731529427	0.0353624804239423	Braak
DNAJA4	HSPA1A	0.00375256012278487	0.0448155098446942	0.0837335140398754	0.933268310352573	0.988078279139524	0.00520864766777978	Braak
DNAJA4	FRMD4A	0.0129600363729509	0.06638365355702	0.195229332501546	0.845213416835658	0.938277178426437	0.0276688468246314	Braak
DNAJA4	PICALM	-0.048153980322881	0.0418609344563293	-1.15033218795239	0.250007078312181	0.560041865038735	0.251779506787163	Braak
DNAJA4	CD163	-0.0763997012089855	0.0704550799508323	-1.08437462937097	0.278198727945301	0.719664362989228	0.142870002579041	Braak
DNAJA4	GPNMB	-0.0545276614176092	0.0632391660841666	-0.862245105272846	0.388552653570958	0.772546473512813	0.112075385581983	Braak
DNAJA4	ERN1	-0.0301306799894786	0.0546501576590221	-0.551337476050344	0.581402352791762	0.843250798484978	0.0740432388995604	Braak
DNAJB1	AIF1	-0.0196492165933472	0.0601531184544103	-0.326653332332873	0.743930100900407	0.936215940009139	0.0286239688493823	Braak
DNAJB1	CCL3	0.079454811125247	0.0779106815795457	1.01981922779259	0.307814202382435	0.931779401577134	0.0306868945319982	Braak
DNAJB1	HIF1A	-0.0409066691708085	0.0743315872418023	-0.550326862222626	0.582095202949963	0.844348140656491	0.0734784486452403	Braak
DNAJB1	HIST	0.0168374227639381	0.0521447247955096	0.322897912108419	0.746772557587472	0.958741991193758	0.0182982508863889	Braak
DNAJB1	HSPA1A	0.0339028036486282	0.0336079465709811	1.00877343330169	0.31308330484383	0.853742308694976	0.0686731958215403	Braak
DNAJB1	IFI44L	-0.0236242020859294	0.0739159869544957	-0.319608829690293	0.749264880082236	0.949075511153888	0.0226992324906992	Braak
DNAJB1	TMEM163	0.00735515806813555	0.0631599219745536	0.116452931514052	0.907293587427276	0.988272850884419	0.00512313509450148	Braak
DNAJB1	FRMD4A	-0.0436627909015373	0.0173504955447026	-2.51651549600082	0.0118521688156433	0.0767346049308234	1.11500873851194	Braak
DNAJB1	PICALM	-0.000167189904478519	0.0143342204800535	-0.0116636900284301	0.99069393280695	0.997262382367731	0.00119056262845798	Braak
DNAJB1	CD163	-0.0235730304504382	0.0158666933998026	-1.48569269326976	0.137360424195495	0.580225678567654	0.236403054896578	Braak
DNAJB1	GPNMB	-0.0637047946519949	0.0298153545044208	-2.13664387731997	0.032626967969072	0.288139634375894	0.540396999245294	Braak
DNAJB1	MKI67	-0.0637166424091237	0.0892818965738655	-0.713656909790319	0.475439357663177	0.892832848786567	0.0492298397054389	Braak
DNAJB1	ERN1	-0.0413165892158108	0.0568227707577652	-0.72711324465227	0.46715658581306	0.780526478511501	0.107612359383911	Braak
DNAJB11	AIF1	-0.0444724357081887	0.0370543694214459	-1.20019410403053	0.230063964630788	0.694391484795303	0.158395613478291	Braak
DNAJB11	CCL3	-0.00130290912303247	0.0564949990589796	-0.0230623797634241	0.981600514298563	0.999664149370813	0.00014588257374824	Braak
DNAJB11	HIF1A	0.00715866129385772	0.0480959379070092	0.148841286923203	0.881678871223163	0.966084408346702	0.0149849269202055	Braak
DNAJB11	HIST	-0.00233426397426538	0.0404785965153887	-0.0576666232332924	0.954014180236307	0.995809597310343	0.00182369244212414	Braak
DNAJB11	HSPA1A	-0.0112787557630643	0.0299548333461225	-0.376525405190554	0.706526332122481	0.959335517313226	0.0180294764227559	Braak
DNAJB11	IFI44L	-0.00843172005248268	0.0455025523071583	-0.185302134165257	0.852992064196793	0.97596221733688	0.0105669949559717	Braak
DNAJB11	TMEM163	0.01113639874947	0.05294027335	0.210357787082903	0.833388436525457	0.977288672992983	0.00997713477636589	Braak
DNAJB11	FRMD4A	-0.0597827740612265	0.0423174203445664	-1.41272255195259	0.157737317947867	0.402179807098592	0.395579738527461	Braak
DNAJB11	PICALM	-0.00414160494792537	0.0315095041307589	-0.131439864325965	0.895427355024202	0.964383970822085	0.0157500167116005	Braak
DNAJB11	CD163	-0.0406133242675081	0.0387750789006464	-1.04740790783616	0.294911486070765	0.734739900984906	0.133866374600937	Braak
DNAJB11	GPNMB	0.00674532887259104	0.0480168128607783	0.140478479738934	0.888281954556887	0.978095411599369	0.00961877843325005	Braak
DNAJB11	MKI67	0.00100489559190369	0.0441606428531001	0.0227554566007216	0.981845339297697	0.996112151241048	0.00169176205511009	Braak
DNAJB11	ERN1	-0.0337635558310429	0.0249512037621251	-1.35318344368998	0.175997033127389	0.551252383714963	0.258649519552193	Braak
DNAJB12	AIF1	-0.000881618643069094	0.0170008442651721	-0.0518573448069974	0.9586423624288	0.993849195188594	0.00267950963300088	Braak
DNAJB12	CCL3	-0.0604699044843543	0.0457292944192614	-1.32234501433471	0.186053289704652	0.914316089864227	0.0389036375789662	Braak
DNAJB12	HIF1A	-0.0031321741593015	0.0385402120532195	-0.0812702886786491	0.935227002008813	0.981036139696642	0.00831499365804108	Braak
DNAJB12	HIST	-0.0399856008027137	0.0304657929485867	-1.31247530206066	0.189359813986753	0.739055902951274	0.131322709879846	Braak
DNAJB12	HSPA1A	-0.0269754345598474	0.0225185801244832	-1.19791898115808	0.230948559517778	0.812891514733312	0.0899674097520708	Braak
DNAJB12	IFI44L	0.0422668759790243	0.0456564426123217	0.925759291802935	0.354571087014078	0.801714720708575	0.0959801420184163	Braak
DNAJB12	TMEM163	0.0344740459114963	0.0384496638633643	0.89660201020233	0.369931325033854	0.87851985175402	0.0562484203840339	Braak
DNAJB12	FRMD4A	-0.0199365434017308	0.0363547427800503	-0.548389065007248	0.58342478324393	0.798457165596321	0.0977483772639205	Braak
DNAJB12	PICALM	-0.00155339224981453	0.020799276720652	-0.0746849167246348	0.940465408863621	0.982350825399496	0.0077333856086145	Braak
DNAJB12	CD163	0.00797213289441242	0.023853167035353	0.334216956708384	0.738215849377022	0.941682779763167	0.0260953713050619	Braak
DNAJB12	GPNMB	0.0118317177332151	0.0274038319385601	0.431754134229913	0.665920118002401	0.907725120759096	0.0420456455438054	Braak
DNAJB12	ERN1	0.00134858224233187	0.0222670097744187	0.0605641375287481	0.951706335176477	0.984520571291108	0.00677520496529762	Braak
DNAJB14	AIF1	0.0149000385594182	0.0151299650099097	0.984803239773462	0.324720728957519	0.762325845894906	0.117859355660568	Braak
DNAJB14	CCL3	0.0144604961646605	0.0240758614767071	0.6006221699959	0.548091668211478	0.975631647723225	0.0107141204035749	Braak
DNAJB14	HIF1A	0.0142484699901594	0.0121151962913402	1.17608247093313	0.239561921879586	0.597241030399785	0.223850363934099	Braak
DNAJB14	HIST	-0.0133372197525881	0.01163813677027	-1.14599269761621	0.251798173566637	0.791003562503438	0.101821560532537	Braak
DNAJB14	HSPA1A	-0.0260164286932943	0.0170093636540863	-1.52953568530732	0.126131699519795	0.737927258271666	0.131986446968609	Braak
DNAJB14	IFI44L	0.0350401184405896	0.0137449541223893	2.54930777713637	0.0107936995775649	0.205005074555075	0.688235388583316	Braak
DNAJB14	TMEM163	-0.0240784942947197	0.0140556147319275	-1.71308724335089	0.0866964905246539	0.691482857271876	0.160218582126636	Braak
DNAJB14	FRMD4A	-0.00893109906090326	0.00787882279267827	-1.13355754989221	0.256980187986716	0.532485021426462	0.2736926042335	Braak
DNAJB14	PICALM	0.0111921565047374	0.00620909264776717	1.80254300260154	0.0714600153482651	0.282168708506645	0.549491149605031	Braak
DNAJB14	CD163	0.0110025727393703	0.00712286718558866	1.54468312446304	0.122422928728541	0.556134528138808	0.254820140501873	Braak
DNAJB14	GPNMB	0.0115749962124753	0.0113587003253436	1.01904230950165	0.30818288062323	0.707530497067331	0.150254835771722	Braak
DNAJB14	MKI67	0.0195257694426287	0.0159876897872198	1.22130024428152	0.2219723609599	0.791983341081226	0.101283953451653	Braak
DNAJB14	ERN1	0.0208783072101371	0.0183939446728379	1.13506415189819	0.256348440234589	0.634156782736776	0.197803358112262	Braak
DNAJB2	AIF1	0.0488819270969284	0.0249983088795739	1.95540935718535	0.0505347725633253	0.435286099986424	0.361225200969361	Braak
DNAJB2	HSPA1A	0.00760626897874834	0.0286300740858275	0.2656740934706	0.790490216968669	0.972339560028182	0.0121820444420628	Braak
DNAJB2	FRMD4A	-0.00420135912007732	0.0381340783623677	-0.110173348891615	0.91227189808639	0.966749535395146	0.0146860279700487	Braak
DNAJB2	PICALM	-0.0142151538643526	0.024227538887995	-0.586735364663739	0.557381452543432	0.81320807667314	0.0897983166582513	Braak
DNAJB2	CD163	-0.0140041387199955	0.0294763734312914	-0.475097072326037	0.634717785145254	0.907701673813853	0.0420568637091069	Braak
DNAJB2	GPNMB	-0.0208202593250579	0.0409992613418055	-0.507820351968834	0.611579335643201	0.888398136079057	0.0513923613025703	Braak
DNAJB2	ERN1	-0.0262225431936724	0.0279294926404365	-0.938883621384056	0.347790499262795	0.704749229889646	0.151965390028705	Braak
DNAJB4	AIF1	0.029171207781689	0.0461924503839248	0.63151462066279	0.527704092521424	0.86336908103658	0.0638035083501669	Braak
DNAJB4	HIF1A	-0.0374396199879526	0.051608036087195	-0.725461048831542	0.46816923240074	0.779567697971	0.108146164530799	Braak
DNAJB4	HIST	-0.0241519829678516	0.0416965545707641	-0.579232102423782	0.562432572404356	0.917795429735164	0.0372541092538468	Braak
DNAJB4	HSPA1A	0.0341177886415579	0.0342290605488508	0.996749197742833	0.318886262891009	0.85399880299576	0.0685427380378106	Braak
DNAJB4	IFI44L	-0.0178572995420124	0.0491576708538516	-0.363265777890558	0.71640635499622	0.939410883109068	0.0271444128063403	Braak
DNAJB4	TMEM163	0.00926000679149299	0.0454847943769909	0.203584668642083	0.838678074884878	0.979165349134379	0.00914396381166951	Braak
DNAJB4	FRMD4A	-0.0121476927690276	0.0628431568771305	-0.193301759056733	0.846722648782033	0.939570588823114	0.0270705863088025	Braak
DNAJB4	PICALM	0.0406043176939382	0.0339310236580522	1.19667234632051	0.231434289701533	0.540064738215347	0.267554177650162	Braak
DNAJB4	CD163	-0.0286878319264958	0.0580751600675016	-0.493977664343094	0.621321953761575	0.903843878405664	0.043906579040563	Braak
DNAJB4	GPNMB	-0.050526299523949	0.0529674902898951	-0.953911526625383	0.340128428331815	0.730450653102584	0.136409118277444	Braak
DNAJB4	MKI67	-0.0313082181006273	0.0682935660198745	-0.458435837008659	0.646639349870922	0.939757274790449	0.0269843036677595	Braak
DNAJB4	ERN1	-0.00450785379449642	0.0509603070412123	-0.0884581364639514	0.929512556119295	0.976818354305189	0.0101861886428489	Braak
DNAJB6	AIF1	0.0248204450306238	0.0175932031240384	1.41079738894793	0.158304364620004	0.630207123311549	0.200516692248318	Braak
DNAJB6	CCL3	0.0038084356742123	0.0299523839028419	0.127149668172187	0.898821940925165	0.999664149370813	0.00014588257374824	Braak
DNAJB6	HIF1A	-0.00581729389860248	0.0172876128001674	-0.336500705207034	0.736493319871842	0.911484538134392	0.040250694052195	Braak
DNAJB6	HIST	-0.0191702455041491	0.0134450242713788	-1.42582453681083	0.153918996402159	0.693775125653693	0.158781275242012	Braak
DNAJB6	HSPA1A	-0.0218633100074126	0.0339946469434291	-0.643139787384633	0.520133399481423	0.916976222051027	0.0376419257977192	Braak
DNAJB6	IFI44L	0.0123555595517162	0.014881806171596	0.830245966736115	0.406399730973854	0.818323815424291	0.0870748095023228	Braak
DNAJB6	TMEM163	0.0112098334870636	0.0180155296662331	0.622231690921329	0.533789530453344	0.926302222087818	0.033247294127052	Braak
DNAJB6	FRMD4A	-0.00266618795430986	0.0103052609650412	-0.258721051640948	0.795850475595017	0.914799199542429	0.0386742240767213	Braak
DNAJB6	PICALM	0.0217580357533163	0.00932315150920304	2.33376404232395	0.019608080597754	0.127107779716964	0.89582786734726	Braak
DNAJB6	CD163	0.0168682701684375	0.0101406299012951	1.66343415868902	0.0962255602381458	0.505184191250265	0.296550248299205	Braak
DNAJB6	GPNMB	-0.0177958962295018	0.0195147995496001	-0.911917961763867	0.361811905422019	0.749142343565521	0.125435654728315	Braak
DNAJB6	MKI67	0.0286411149719466	0.0200919902406448	1.42549914811363	0.154012966184531	0.72866191722958	0.137473927839338	Braak
DNAJB6	ERN1	-0.0171135465809978	0.0408981349320552	-0.418443203080747	0.675623104732659	0.889707004619186	0.050752990239327	Braak
DNAJB9	AIF1	0.00429104442158371	0.0356442195964017	0.120385422101285	0.904177838891804	0.980522197902604	0.0085425699538864	Braak
DNAJB9	HIF1A	0.00484543156152621	0.0401945521442254	0.120549460139272	0.904047901753247	0.973328168372259	0.0117407078466333	Braak
DNAJB9	HIST	0.0153704935815591	0.0412174883627446	0.372911940831699	0.709213984542067	0.949371295070163	0.0225639036278702	Braak
DNAJB9	HSPA1A	0.0461066476893682	0.0366497768019899	1.25803351923455	0.208379634211765	0.803255250042266	0.0951464272368433	Braak
DNAJB9	IFI44L	-0.0529860403075312	0.0513343698541865	-1.03217474877039	0.301990261976846	0.773234764265465	0.111688628532186	Braak
DNAJB9	TMEM163	-0.0240183649871328	0.0489017251582779	-0.491155780484098	0.623316271697372	0.937663891789624	0.0279528077825855	Braak
DNAJB9	FRMD4A	-0.027048444719502	0.0473434197870537	-0.571324269373935	0.56777985337554	0.78998000196741	0.102383902564155	Braak
DNAJB9	PICALM	0.048546492726096	0.0326509269070644	1.48683352433687	0.137058784881026	0.409977265814199	0.387240225244139	Braak
DNAJB9	CD163	0.0154034314497673	0.0404339839448634	0.380952603403408	0.70323841833164	0.932321727843275	0.0304341943885307	Braak
DNAJB9	GPNMB	0.0193058463114837	0.0377678085109836	0.511172002629414	0.609230621318818	0.888398136079057	0.0513923613025703	Braak
DNAJB9	ERN1	-0.0735502765971816	0.0389211138857462	-1.88972691822464	0.0587944920593834	0.365992609300052	0.436527684476116	Braak
DNAJC1	AIF1	-0.0268152376199162	0.0194395523065723	-1.37941641849696	0.167766399937483	0.635808906492705	0.196673392725834	Braak
DNAJC1	CCL3	-0.0133378253715626	0.0279476564334912	-0.477243070570279	0.633189044396397	0.99166136979238	0.00363660439568349	Braak
DNAJC1	HIF1A	-0.0281209160731232	0.0149260659798266	-1.88401391975153	0.0595630926384874	0.305728692735073	0.514663800685898	Braak
DNAJC1	HIST	-0.0376481007053906	0.0159964123871599	-2.35353401714062	0.0185959063005464	0.395905846419057	0.402408084888897	Braak
DNAJC1	HSPA1A	-0.0149720569255878	0.0190804567537687	-0.784680215929869	0.432641085244007	0.889627154858892	0.0507919692136984	Braak
DNAJC1	IFI44L	-0.0366644115583121	0.0172012756549236	-2.13149375045434	0.0330484867575024	0.350087791552968	0.455823033918274	Braak
DNAJC1	TMEM163	-0.0153951309117559	0.018827297113382	-0.817702659019144	0.413526991781252	0.883065846967137	0.0540069114753582	Braak
DNAJC1	FRMD4A	-0.0278300213059792	0.00904965375646959	-3.0752581319571	0.00210320438305382	0.0261238313307118	1.58296312893737	Braak
DNAJC1	PICALM	-0.00446296974275638	0.00767064268338196	-0.581824747543667	0.560684732872662	0.814896891898944	0.0888973386368918	Braak
DNAJC1	CD163	-0.0048343773101588	0.0101596897153003	-0.475839070447037	0.63418903267778	0.907701673813853	0.0420568637091069	Braak
DNAJC1	GPNMB	-0.0081720262771304	0.0148459300367064	-0.550455664072589	0.58200687835988	0.879340266625953	0.0558430392346511	Braak
DNAJC1	MKI67	0.00253287041832549	0.0178477226107786	0.141915608706056	0.887146665140419	0.982906670997574	0.00748771736115565	Braak
DNAJC1	ERN1	-0.0215244767450442	0.0260642361823743	-0.82582419045143	0.408903829588451	0.742462689898859	0.129325365550369	Braak
DNAJC10	AIF1	-0.025302998616466	0.0187512018342191	-1.34940676550612	0.177206348926414	0.641906321950426	0.192528347053431	Braak
DNAJC10	CCL3	-0.037164965447006	0.0430221861374186	-0.863855809844163	0.38766710477804	0.958445326685787	0.0184326558645726	Braak
DNAJC10	HIF1A	-0.00778584230763659	0.0153388783951243	-0.507588762820588	0.611741772861129	0.85823537597936	0.0663935880601819	Braak
DNAJC10	HIST	-0.0403104966632447	0.0150979599894066	-2.66993002309771	0.00758670563170415	0.273552067034708	0.562959999225478	Braak
DNAJC10	HSPA1A	-0.032144187974382	0.0291678981036314	-1.10203991594376	0.270444318696876	0.832573061571914	0.0795776450946108	Braak
DNAJC10	IFI44L	-0.00705762457718373	0.0154568079664775	-0.456602979896638	0.647956436956624	0.916252845888056	0.0379846634268763	Braak
DNAJC10	TMEM163	-0.0447402754356165	0.0179373824897357	-2.49424772322374	0.0126224417458828	0.387689282194972	0.411516205048816	Braak
DNAJC10	FRMD4A	-0.0520529428142051	0.0115335389199927	-4.51318048825192	6.3862629788135e-06	0.000442453399198822	3.35413246403183	Braak
DNAJC10	PICALM	-0.00530322707483225	0.00837681676323507	-0.633083810321307	0.526678913982373	0.792545041977198	0.10097604655339	Braak
DNAJC10	CD163	0.0126110653625284	0.00960099316683652	1.31351675221363	0.189008879767914	0.635357980228913	0.196981510878329	Braak
DNAJC10	GPNMB	0.00689349365228858	0.0143930403383863	0.478946316429308	0.631976819964202	0.893536116311692	0.0488878888238349	Braak
DNAJC10	MKI67	-0.0292600951940314	0.0202672714111039	-1.44371161763791	0.148820112098287	0.72331284831745	0.140673820394642	Braak
DNAJC10	ERN1	-0.0186539687017142	0.0360044533272607	-0.518101706257276	0.604387309842059	0.857360809501838	0.0668363722437339	Braak
DNAJC12	AIF1	0.0642025429936625	0.0607143666072494	1.05745224040592	0.290305240472869	0.740556027975392	0.130442078641681	Braak
DNAJC12	PICALM	0.128084838176494	0.0551691884525622	2.32167341534541	0.0202505274671563	0.130227994262472	0.885295648280222	Braak
DNAJC12	ERN1	0.0903637182415303	0.0690667717087771	1.30835300399666	0.190753604912157	0.567819212472639	0.245789916970976	Braak
DNAJC13	AIF1	-0.00664399132751957	0.0146942408991267	-0.452149340216303	0.65116140080863	0.911768179996465	0.040115568410748	Braak
DNAJC13	CCL3	-0.0275021283216987	0.0253901270761416	-1.08318198799177	0.278727652984634	0.930166079975026	0.0314395017931854	Braak
DNAJC13	HIF1A	-0.00291695868184759	0.0123407458659162	-0.236368102344926	0.813147045620662	0.941972205603514	0.0259619115713546	Braak
DNAJC13	HIST	-0.038309227130316	0.0121103726369626	-3.16334007868516	0.00155970017067116	0.148126307513161	0.829367803104929	Braak
DNAJC13	HSPA1A	0.0102083100778911	0.0205457286315943	0.496858021486435	0.619289175901664	0.942430223786613	0.0257507944868653	Braak
DNAJC13	IFI44L	-0.00859326215451313	0.0139422917811099	-0.616345023431223	0.537666829421388	0.881185173534572	0.0549328187231442	Braak
DNAJC13	TMEM163	-0.0206106485501467	0.0153031318927123	-1.34682551876599	0.178036433923557	0.77379354436997	0.111374897845834	Braak
DNAJC13	FRMD4A	-0.020005199121119	0.00711266584840249	-2.81261619025898	0.00491402664785101	0.0446400495082267	1.35027533241417	Braak
DNAJC13	PICALM	-0.000877034949451893	0.00603129563980209	-0.145414020772603	0.884383995346817	0.961223316415428	0.0171757030494303	Braak
DNAJC13	CD163	-0.00739601692779772	0.00738588236462262	-1.00137215334266	0.316646921569463	0.750375419819548	0.12472140065721	Braak
DNAJC13	GPNMB	-0.0127547511914077	0.0126867288768355	-1.00536169056915	0.314722719634323	0.71297597556896	0.146925103883922	Braak
DNAJC13	MKI67	-0.0198428210502362	0.0152209395981274	-1.30365283445954	0.192351977636097	0.771567613725149	0.112626010001252	Braak
DNAJC13	ERN1	0.00364501669875247	0.0233651430052604	0.156002327823623	0.876031186350196	0.960887868290169	0.0173272897759451	Braak
DNAJC14	AIF1	0.0152745775642278	0.0216134593250132	0.706716002030758	0.479742983212363	0.83963210795456	0.0759109621324329	Braak
DNAJC14	HSPA1A	-0.0559381491473344	0.0319146840569229	-1.7527401821545	0.0796466150565088	0.675535073413226	0.170352097723527	Braak
DNAJC14	PICALM	0.0145810754965689	0.0233935494358851	0.623294705086608	0.533090876666216	0.796218505427353	0.0989677329167166	Braak
DNAJC14	CD163	0.0400991769805503	0.0273837705009101	1.46434096718776	0.143100808946481	0.584864849545531	0.232944479007915	Braak
DNAJC14	ERN1	-0.0114647265508038	0.0285206817743609	-0.401979400124657	0.68769918681189	0.894814013680848	0.0482672230369565	Braak
DNAJC16	AIF1	-0.00978530264507463	0.0218794038815295	-0.447238082813368	0.654703167357292	0.912077275591691	0.0399683645868043	Braak
DNAJC16	HIF1A	0.108509487000181	0.0391271927372676	2.77324999339471	0.00554994669005805	0.0811873931112038	1.09051140336113	Braak
DNAJC16	HIST	-0.0376621996841188	0.0347537436618788	-1.08368756041181	0.278503352974523	0.809623944778922	0.091716655974166	Braak
DNAJC16	HSPA1A	-0.00321390481269935	0.0211754108941931	-0.151775322271583	0.87936414659106	0.980826718758659	0.00840771202284856	Braak
DNAJC16	IFI44L	-0.0040613152637138	0.0421260030853757	-0.0964087491396427	0.923195943685369	0.987621953878304	0.00540926468762235	Braak
DNAJC16	TMEM163	0.0484204120330116	0.0428359950344701	1.13036739298452	0.258321447826527	0.814973333315931	0.0888566015461749	Braak
DNAJC16	FRMD4A	-0.0326599337147148	0.0107965595782371	-3.02503158325995	0.00248607165020611	0.0290795047569563	1.53641299406997	Braak
DNAJC16	PICALM	0.00412772933673363	0.00774316906899652	0.533080099369259	0.593978134240161	0.832313939804722	0.0797128316321333	Braak
DNAJC16	CD163	0.00860070528825114	0.0221467987563839	0.388349818990068	0.697757174318294	0.930711391525525	0.0311849704683608	Braak
DNAJC16	GPNMB	0.0019482767929871	0.0300217363530621	0.0648955400205686	0.94825717165857	0.99155354982944	0.00368382632259295	Braak
DNAJC16	ERN1	0.0369236016780265	0.020923521659638	1.76469345259661	0.0776152995735444	0.403022492544005	0.394670715359746	Braak
DNAJC17	AIF1	0.00662784154944099	0.0187872514058743	0.352783991987706	0.724250385696357	0.929441792944552	0.0317778030889964	Braak
DNAJC17	HIST	0.0432522096561015	0.0321319804353342	1.34607979558393	0.178276783816497	0.730154852718442	0.13658502405874	Braak
DNAJC17	HSPA1A	-0.0377831385657783	0.0209845487830631	-1.8005218485457	0.0717782768672016	0.672300187464818	0.172436767646176	Braak
DNAJC17	TMEM163	-0.000582294053357376	0.0427466700808252	-0.0136219745831986	0.989131572914402	0.996959824994489	0.00132234232500472	Braak
DNAJC17	FRMD4A	-0.0538442414394774	0.0312714533383203	-1.72183367549139	0.085099652388896	0.278601689121321	0.555016254840106	Braak
DNAJC17	PICALM	-0.0244452848802523	0.0163602130824755	-1.49419110600932	0.135125676584773	0.407548969446841	0.389820200708531	Braak
DNAJC17	CD163	-0.00228940125433865	0.0219890454892293	-0.104115535868078	0.917077662023985	0.983742840295143	0.00711841542741675	Braak
DNAJC17	GPNMB	0.059639034719085	0.0327547406832322	1.82077566407403	0.0686409650383923	0.40296639788987	0.39473116681034	Braak
DNAJC17	ERN1	-0.0036249537706897	0.0226747958625932	-0.159867096165122	0.872985768561344	0.959723805998725	0.0178537323654979	Braak
DNAJC18	AIF1	0.0203939520275337	0.0270022608789065	0.755268313234649	0.45008800708151	0.824901037782984	0.0835981500230611	Braak
DNAJC18	HSPA1A	-0.0199334607093125	0.0348138052691451	-0.572573453410426	0.566933538316981	0.929396433566866	0.0317989984002987	Braak
DNAJC18	FRMD4A	-0.0406327204383528	0.0382061725329146	-1.06351193392501	0.287549856147766	0.563286402593956	0.249270732254242	Braak
DNAJC18	PICALM	0.0265398987913422	0.0234559432814838	1.13147863945821	0.257853688997293	0.567346231391902	0.246151825600958	Braak
DNAJC18	CD163	0.0890495062634038	0.0356080438288663	2.50082556321766	0.0123904190602227	0.184215287356008	0.734674332125775	Braak
DNAJC18	ERN1	0.0440241221328474	0.0353712876759015	1.24462876602712	0.213268241380801	0.592593100258895	0.227243409448835	Braak
DNAJC2	AIF1	-0.0095352461540869	0.0219607986489898	-0.434193961089184	0.664147598006899	0.915027446917168	0.0385658787577112	Braak
DNAJC2	CCL3	-0.0530299103691961	0.0499491886305959	-1.06167711274319	0.288382293038536	0.931714753605235	0.0307170274491263	Braak
DNAJC2	HIF1A	-0.0382792014263707	0.035618294545187	-1.07470618442463	0.282506294029233	0.63610851452368	0.196468791208719	Braak
DNAJC2	HIST	-0.0295551422248267	0.0307138539909904	-0.962273970355412	0.335912000654918	0.840631520497425	0.0753943296274539	Braak
DNAJC2	HSPA1A	-0.0481782758985428	0.0236155183599396	-2.04011087811947	0.0413392835008836	0.586510378616004	0.231724298406457	Braak
DNAJC2	IFI44L	0.0366390359218957	0.0418020580024913	0.876488806357624	0.380764358996752	0.81043023869386	0.091284362992197	Braak
DNAJC2	TMEM163	0.011809588475594	0.0404672838533641	0.291830519646112	0.770416209147093	0.971285483653015	0.0126531019637881	Braak
DNAJC2	FRMD4A	-0.0128162446601357	0.011527662599183	-1.11178172937192	0.266232009343453	0.542366591540093	0.265707069798515	Braak
DNAJC2	PICALM	-0.00241185351907848	0.00920275721486768	-0.262079446709945	0.79326019225813	0.927184209635465	0.032833973212039	Braak
DNAJC2	CD163	0.00770236090629929	0.0102623300776166	0.750546985727838	0.452925336579653	0.834513554094991	0.0785666051550665	Braak
DNAJC2	GPNMB	0.00930698979967326	0.0319736933385294	0.291082725449738	0.770988051271041	0.943720701204862	0.0251565182793883	Braak
DNAJC2	MKI67	-0.0742771082413726	0.0388225389680884	-1.91324705224528	0.0557164325200574	0.562033850807001	0.250237526466599	Braak
DNAJC2	ERN1	-0.00455182688028763	0.0227821097878083	-0.199798303260021	0.841638328375548	0.949473764427474	0.0225170310552348	Braak
DNAJC21	AIF1	0.0040668135046079	0.0185086598110769	0.219724904240448	0.826085407829835	0.960256443573535	0.0176127699227019	Braak
DNAJC21	CCL3	-0.0773349188482029	0.0442761990391975	-1.74664764650956	0.0806984769185052	0.832679018579489	0.0795223783343174	Braak
DNAJC21	HIF1A	0.000319199384603952	0.0404351130903613	0.00789411380872436	0.993701473888442	0.998863212253919	0.000493981474489217	Braak
DNAJC21	HIST	0.0394387609563508	0.0353483302540574	1.11571779127598	0.264542952580022	0.798870953113773	0.0975233694681838	Braak
DNAJC21	HSPA1A	0.00347411659190833	0.0236186438410956	0.147092128374597	0.883059302945215	0.980826718758659	0.00840771202284856	Braak
DNAJC21	IFI44L	0.0207997551671904	0.0375292616562296	0.55422766793862	0.579423045329567	0.895946197515269	0.0477180693822909	Braak
DNAJC21	TMEM163	0.0043124125112136	0.0446290236980952	0.0966279822831448	0.923021833822866	0.988438010532865	0.00505056208898974	Braak
DNAJC21	FRMD4A	-0.000551061069100014	0.0283276264477266	-0.0194531324435845	0.984479624851527	0.995194000785533	0.00209225065324809	Braak
DNAJC21	PICALM	0.000981793579757757	0.00897298834041325	0.109416566979796	0.912872094089646	0.971316768522522	0.0126391136692931	Braak
DNAJC21	CD163	0.00690784545262638	0.0187349191950839	0.368714985140635	0.712340178038645	0.935441549490306	0.0289833439489877	Braak
DNAJC21	GPNMB	0.089764889185672	0.0313239490644611	2.86569515870895	0.00416094711743738	0.0951809477273121	1.02144997519714	Braak
DNAJC21	MKI67	0.0655790424232996	0.0437833338740953	1.49780833528759	0.134183054579773	0.707275018456608	0.150411681289879	Braak
DNAJC21	ERN1	-0.00909014767579895	0.0242326886801441	-0.375119236490141	0.707571791244811	0.90273841840377	0.0444380746049287	Braak
DNAJC24	AIF1	-0.049211625037032	0.0230790333171941	-2.13230876530556	0.0329814719505529	0.364961543142183	0.437752895765591	Braak
DNAJC24	HIST	-0.0134809439744799	0.0388004684250694	-0.347442815040081	0.728258672574455	0.954724329758215	0.0201220099321072	Braak
DNAJC24	HSPA1A	-0.0312953203726964	0.0269051540408606	-1.16317194561193	0.244759746496613	0.81865073476711	0.0869013440462048	Braak
DNAJC24	IFI44L	-0.0101900922851121	0.0451349407051914	-0.225769484259897	0.821380712340896	0.96794008284692	0.0141515254336836	Braak
DNAJC24	TMEM163	0.0550532847689271	0.0431904252188042	1.27466410645473	0.202428156467513	0.787038740274134	0.104003889911332	Braak
DNAJC24	FRMD4A	-0.0361040816701803	0.0357901696422844	-1.00877090080973	0.313084519670958	0.588012770262461	0.230613241960774	Braak
DNAJC24	PICALM	-0.0103157413043513	0.00954945642224861	-1.08024382207948	0.280033618794719	0.59088218198693	0.228499105944225	Braak
DNAJC24	CD163	-0.0159850685475357	0.0249759842153757	-0.640017562859246	0.522161181404314	0.867886706221842	0.0615369638488708	Braak
DNAJC24	GPNMB	0.0454914710172833	0.0366097532851578	1.24260523317228	0.21401334054854	0.620802682487739	0.207046415159813	Braak
DNAJC24	ERN1	-0.0345447708404634	0.0268592804294955	-1.28613910306131	0.198394519343859	0.576674767653926	0.239069050684474	Braak
DNAJC25	AIF1	0.0016188033467273	0.0312767105412315	0.0517574680557682	0.958721945673852	0.993849195188594	0.00267950963300088	Braak
DNAJC25	HSPA1A	-0.00370760140576405	0.0346066207259978	-0.107135609544758	0.914681397400301	0.984914355395592	0.00660153254423898	Braak
DNAJC25	FRMD4A	0.0344808354499355	0.0416428456698796	0.828013429324203	0.407662894546083	0.673291651016819	0.171796770857773	Braak
DNAJC25	PICALM	-0.0222580529007167	0.0221327899602413	-1.00565960914554	0.314579338977487	0.623103779193667	0.205439614692954	Braak
DNAJC25	CD163	-0.0312430201628618	0.0301384782562466	-1.03664889438757	0.299899517508714	0.738068495985312	0.131903331878767	Braak
DNAJC25	GPNMB	0.00881569179956002	0.0409272521534057	0.215399063844222	0.829456199820705	0.959565196287973	0.0179255124072017	Braak
DNAJC25	ERN1	-0.052096696078574	0.035124796255581	-1.48318856284601	0.138024319052948	0.50677125117632	0.295188030350602	Braak
DNAJC27	AIF1	0.0437546082702482	0.0277719509593723	1.57549638245642	0.11514191281782	0.570378919977166	0.243836533483622	Braak
DNAJC27	HSPA1A	-0.0594130119947319	0.0342717867114573	-1.73358373448531	0.0829919685395834	0.685105733511934	0.164242397942337	Braak
DNAJC27	FRMD4A	-0.00584266774854194	0.0354861555846036	-0.164646399484223	0.869222308056012	0.949025343374057	0.0227221897428418	Braak
DNAJC27	PICALM	0.0330097664037887	0.0194351120513256	1.69846030815846	0.0894209179554424	0.319972220683171	0.49488772457915	Braak
DNAJC27	CD163	0.05778797806897	0.0301555372748146	1.91633057445916	0.0553230315379702	0.386968727396633	0.412324130763653	Braak
DNAJC27	GPNMB	0.0148040848465944	0.0378986097333573	0.39062342789752	0.696075605890528	0.919035162888264	0.0366678719042077	Braak
DNAJC27	ERN1	-0.0381895897981798	0.0269200444379623	-1.41863026586707	0.156006837301322	0.528606178770985	0.276867764794054	Braak
DNAJC3	AIF1	-0.00807179509972131	0.019195929545472	-0.420495140941237	0.674123778312401	0.919389886014505	0.0365002781278566	Braak
DNAJC3	CCL3	0.0357864400420851	0.0280722719671883	1.27479671342289	0.20238120429557	0.914316089864227	0.0389036375789662	Braak
DNAJC3	HIF1A	-0.037923856122363	0.0153650570819748	-2.46818843041284	0.0135798813875648	0.141438546036604	0.849432216779004	Braak
DNAJC3	HIST	-0.0379010304693924	0.0163459719004019	-2.31867708450304	0.0204125519509637	0.409233634584066	0.388028679177954	Braak
DNAJC3	HSPA1A	0.0163989377113968	0.0233959515748856	0.700930571637883	0.483346344460844	0.905137985022477	0.0432852091198208	Braak
DNAJC3	IFI44L	-0.00774263499585612	0.0168810659185952	-0.458657944539348	0.646479818967186	0.915916160863511	0.0381442780141842	Braak
DNAJC3	TMEM163	-0.0096381857956575	0.0200773844266443	-0.480051862874473	0.631190515613687	0.938299857397555	0.0276583496781525	Braak
DNAJC3	FRMD4A	-0.020376889812084	0.00938605919893632	-2.17097392848249	0.0299331432176985	0.14365782055812	0.84267072656179	Braak
DNAJC3	PICALM	-0.00871086996789936	0.00930830501276718	-0.935816988802109	0.349367422898936	0.658148598031915	0.181676039487439	Braak
DNAJC3	CD163	-0.00452078680265833	0.0124742702093053	-0.362408920666637	0.717046474225425	0.936874632872695	0.0283185199919218	Braak
DNAJC3	GPNMB	-0.00275708179468694	0.0152383420507211	-0.180930562229798	0.856422079539805	0.967861898699352	0.0141866064432117	Braak
DNAJC3	MKI67	-0.00527898355709212	0.0208306013612129	-0.253424443469103	0.799940240864901	0.961034307056868	0.0172611085858294	Braak
DNAJC3	ERN1	-0.0194573884441645	0.0209739074621967	-0.92769496953462	0.35356581863266	0.707198791266959	0.150458490283641	Braak
DNAJC5	AIF1	-0.0184605707048034	0.0147295075239399	-1.25330535829521	0.21009459914612	0.678247063284322	0.168612077997144	Braak
DNAJC5	CCL3	-0.0110261729026593	0.0227525321674716	-0.48461300137938	0.627950889393083	0.99166136979238	0.00363660439568349	Braak
DNAJC5	HIF1A	-0.0220565987540158	0.0123441667642141	-1.78680336836975	0.0739692747599953	0.344988836115541	0.462194958526332	Braak
DNAJC5	HIST	-0.0228850126117912	0.0136654623111482	-1.6746606950225	0.094000823341912	0.62256826806298	0.205813018822708	Braak
DNAJC5	HSPA1A	-0.0307896774133786	0.0186125045250376	-1.65424687322226	0.0980773625604625	0.704974564794503	0.151826551900325	Braak
DNAJC5	IFI44L	-0.0244394299479895	0.0147094518354571	-1.66147795454066	0.0966174929117269	0.539125379102337	0.268310223458568	Braak
DNAJC5	TMEM163	-0.0130805935632324	0.0140145377643791	-0.933358900817937	0.350634693060236	0.867721148082681	0.061619817802673	Braak
DNAJC5	FRMD4A	-0.0202567804540816	0.00805516373451352	-2.51475713240793	0.0119114407066286	0.0768743139872064	1.11421874676645	Braak
DNAJC5	PICALM	-0.0107443897398522	0.00705026283260377	-1.52397009798912	0.127516180998763	0.393174891412852	0.405414224484426	Braak
DNAJC5	CD163	-0.0124146981581884	0.00749635910762078	-1.65609704390597	0.0977021679079932	0.509183892513183	0.293125343241648	Braak
DNAJC5	GPNMB	0.0163135514797818	0.0120382935481859	1.35513820247723	0.175373529180675	0.573791265958034	0.241246066712361	Braak
DNAJC5	MKI67	-0.0217839251146636	0.0147460210151809	-1.47727479109362	0.139601992563889	0.71427287535524	0.146135841975718	Braak
DNAJC5	ERN1	-0.00889439631170572	0.0212743927053398	-0.418079915835777	0.675888688714529	0.889738573773221	0.0507375805976234	Braak
DNAJC6	FRMD4A	-0.0190213244261373	0.0142391875541998	-1.3358433796686	0.181600470762007	0.43629324718341	0.360221508841459	Braak
DNAJC6	PICALM	0.0237135101772975	0.0118730368558405	1.99725735422379	0.0457972334547782	0.216969039288913	0.663602234009941	Braak
DNAJC7	AIF1	0.000658661484184361	0.0171105709071819	0.0384944189038075	0.969293481257195	0.996226468874599	0.00164192362203607	Braak
DNAJC7	CCL3	-0.0238809857534922	0.0383725292145193	-0.62234588760066	0.533714453832932	0.975631647723225	0.0107141204035749	Braak
DNAJC7	HIF1A	-0.0299175265894531	0.0114545982356635	-2.61183552438407	0.00900575691295885	0.110980426785127	0.954753609400489	Braak
DNAJC7	HIST	1.92241116338556e-05	0.0249220084913039	0.000771370880503614	0.999384535144828	0.999501574743074	0.000216517302053557	Braak
DNAJC7	HSPA1A	-0.0241159087650905	0.0180770685881191	-1.33406081011057	0.182183928124661	0.785746732411585	0.10471741635374	Braak
DNAJC7	IFI44L	0.0320087626905925	0.0295558595682145	1.08299210911856	0.278811925538045	0.752017005788204	0.123772338349222	Braak
DNAJC7	TMEM163	-0.0468942477630101	0.0155604924941394	-3.01367374976545	0.00258105199479482	0.245623062783343	0.609730857525576	Braak
DNAJC7	FRMD4A	-0.0210289395285942	0.00879598233113479	-2.39074372104624	0.0168142851207981	0.097394424263189	1.01146590534975	Braak
DNAJC7	PICALM	-0.00144684296498606	0.00678591227041456	-0.213212742418444	0.831161029761936	0.942528568240382	0.025705477365009	Braak
DNAJC7	CD163	-0.00469288156524761	0.00810804220590968	-0.578793430777547	0.562728564255739	0.88288052201528	0.0540980644182333	Braak
DNAJC7	GPNMB	-0.034864107832456	0.0134306322899429	-2.59586496598248	0.0094353138202995	0.153954226149758	0.812608384913899	Braak
DNAJC7	MKI67	0.0117760907478239	0.0328893206759092	0.358052112534196	0.720304315062656	0.948683659266368	0.0228785799205987	Braak
DNAJC7	ERN1	-0.00938047436683312	0.0170515073160662	-0.550125815445927	0.582233081294508	0.843250798484978	0.0740432388995604	Braak
DNAJC8	AIF1	0.0349463942555946	0.018221716434223	1.91784316157836	0.055130901070307	0.445394779620014	0.351254877547845	Braak
DNAJC8	CCL3	0.00392324065627697	0.0346609764431054	0.113188982506503	0.909880730218926	0.999664149370813	0.00014588257374824	Braak
DNAJC8	HIF1A	0.0413440965526659	0.0369523334556916	1.11884941183052	0.263204387712972	0.623656335974906	0.205054661125989	Braak
DNAJC8	HIST	0.0109099325027322	0.0293629906393364	0.371553859643868	0.71022504802203	0.949371295070163	0.0225639036278702	Braak
DNAJC8	HSPA1A	-0.0313730636095092	0.022062129957696	-1.42203239984838	0.155016845416722	0.766896440428792	0.115263278015635	Braak
DNAJC8	IFI44L	0.0120985980212803	0.0290801463921242	0.416043229567682	0.677378370358863	0.930787317503773	0.0311495428494807	Braak
DNAJC8	TMEM163	0.00832241517816364	0.0375938179318014	0.221377227321292	0.824798722527583	0.976535734141373	0.0103118600499966	Braak
DNAJC8	FRMD4A	-0.0211601178534759	0.0343626076606272	-0.61578905950497	0.538033749021532	0.771468671332601	0.112681705561474	Braak
DNAJC8	PICALM	0.017017272762901	0.0210887498990005	0.806936060430381	0.419703321830529	0.716297304822999	0.144906682937011	Braak
DNAJC8	CD163	0.007833191407135	0.022915502933352	0.341829347141856	0.7324793226747	0.94006250101031	0.0268432709305907	Braak
DNAJC8	GPNMB	0.00488304483089913	0.0245753390384751	0.19869694669336	0.842499812589748	0.963557215927163	0.016122491881723	Braak
DNAJC8	MKI67	-0.0803210917886751	0.0429922973320893	-1.86826703323723	0.0617248593349734	0.580359044713469	0.236303242827207	Braak
DNAJC8	ERN1	0.0318785111890797	0.023216201476125	1.37311485782301	0.169716642785106	0.543082942926149	0.265133837254107	Braak
DNAJC9	AIF1	-0.0278158895351928	0.0223931859816028	-1.24215864406454	0.21417803487041	0.681605885700341	0.166466668070957	Braak
DNAJC9	HIST	-0.0431099395235585	0.0331413271276734	-1.30079098394226	0.193330008925706	0.742707289797022	0.129182313390066	Braak
DNAJC9	HSPA1A	-0.0115668077223227	0.0318552979933881	-0.363104678057743	0.716526690191637	0.961627565407667	0.0169930959519267	Braak
DNAJC9	FRMD4A	-0.017528536377735	0.0135677648873312	-1.29192512718893	0.196383074986281	0.456341185557236	0.340710333653229	Braak
DNAJC9	PICALM	-0.00157027095418389	0.00978051396552897	-0.160550964879581	0.872447078099898	0.956555954510826	0.0192896204881962	Braak
DNAJC9	CD163	-0.0154680636125431	0.0113680135711193	-1.36066547737416	0.173619429142088	0.61448197621041	0.211490851178112	Braak
DNAJC9	GPNMB	0.0175494013275391	0.0318013309128194	0.551844870129784	0.58105464230204	0.878651355728813	0.0561834165295838	Braak
DNAJC9	MKI67	-0.0446243363141032	0.0430498667632008	-1.03657315734711	0.299934828517701	0.824167597429686	0.0839844639853108	Braak
DNAJC9	ERN1	-0.0222659548396637	0.0349007119796017	-0.637979960199018	0.523486725199405	0.814785501489054	0.0889567075551839	Braak
DNAL1	AIF1	-0.0141508368991081	0.0309665536834671	-0.456971642493856	0.647691428119225	0.911671906870281	0.0401614277595657	Braak
DNAL1	HSPA1A	0.00686705622581076	0.0351206379060369	0.195527662230486	0.844979884251768	0.977781279111013	0.00975828212292605	Braak
DNAL1	PICALM	-0.020369366685455	0.0209034603502052	-0.974449509516497	0.329833397135743	0.638167802817601	0.19506511084665	Braak
DNAL1	CD163	0.00816105675531734	0.0310156885022478	0.263126731967465	0.792452900578794	0.954095984433205	0.0204079319910976	Braak
DNAL1	ERN1	-0.0098026048224812	0.0360638222587655	-0.271812697837335	0.785766041230476	0.932920817194366	0.0301552159693596	Braak
DNAL4	AIF1	-0.0449431220060657	0.0382983219429767	-1.17350107592136	0.240594925662803	0.70293770579227	0.1530831603705	Braak
DNAL4	PICALM	0.00291173050312763	0.0426870622423779	0.0682110773188084	0.945617609085726	0.983511678527851	0.00722047876438066	Braak
DNASE1	AIF1	-0.0306472094735468	0.0419887086620377	-0.729891688744769	0.465456392995914	0.832151676762438	0.0797975073904099	Braak
DNASE1	HIST	-0.012046621086517	0.0436446079162097	-0.276016251758853	0.78253558383448	0.968302242982885	0.0139890621424408	Braak
DNASE1	HSPA1A	-0.0101526098112483	0.0281828782581952	-0.360240345866592	0.718667405604345	0.962468471004298	0.0166134884097262	Braak
DNASE1	IFI44L	-0.00466528962134769	0.044201811888968	-0.105545212333526	0.915943196052852	0.986915667460782	0.00571995647038724	Braak
DNASE1	TMEM163	0.0946243318784281	0.0456682556658877	2.07199356530511	0.0382660412873812	0.569575306854481	0.244448847196517	Braak
DNASE1	FRMD4A	-0.0258570663758423	0.0116540053307215	-2.21872786583335	0.0265052440533935	0.132788324040054	0.87684011041909	Braak
DNASE1	PICALM	0.0181986088870172	0.00945210911388524	1.92534900599944	0.0541857105978154	0.239065438742237	0.621483204513456	Braak
DNASE1	CD163	0.0715033076757746	0.0332814609234479	2.14844257709247	0.0316786134963534	0.297239756423231	0.526893103254339	Braak
DNASE1	GPNMB	-0.0107724052185287	0.0364514703250667	-0.295527316798544	0.767591087897667	0.942910845922289	0.0255293687201649	Braak
DNASE1	ERN1	0.0849478149317494	0.0360608323425089	2.35568092618905	0.0184887910050797	0.231803498896611	0.634880012979746	Braak
DNASE1L1	AIF1	0.00252640853851899	0.0263516192071674	0.0958729905231718	0.923621446183613	0.985121093106583	0.00651038185201914	Braak
DNASE1L1	HSPA1A	-0.00874963271222748	0.0290261467169387	-0.301439691515149	0.763079231515487	0.970384858012954	0.0130559888652322	Braak
DNASE1L1	FRMD4A	-0.0278299340439037	0.0391503617655546	-0.710847429981838	0.477178785540869	0.730226776589443	0.13654224600718	Braak
DNASE1L1	PICALM	-0.0136814532419546	0.0210526615578683	-0.64986810358148	0.515777423058746	0.787684961939214	0.103647445769937	Braak
DNASE1L1	CD163	-0.0300073097185775	0.0281568626317526	-1.06571922131474	0.286550586034723	0.726655251168558	0.138671583674845	Braak
DNASE1L1	GPNMB	-0.0186469078634522	0.035221725127835	-0.529414950453858	0.59651762924815	0.884875671892481	0.0531177449000353	Braak
DNASE1L1	ERN1	-0.0497389909168099	0.0287998947433195	-1.72705460766823	0.0841578567255468	0.413949738055457	0.383052387889543	Braak
DNASE2	AIF1	0.0565286983041886	0.0335025699835269	1.6872943876241	0.0915467596440362	0.528684126524098	0.276803728873275	Braak
DNASE2	CCL3	-0.00726238459458271	0.0580828886987496	-0.125034838267936	0.900495969801039	0.999664149370813	0.00014588257374824	Braak
DNASE2	HIF1A	0.0449845872688533	0.0442926021485809	1.01562304056897	0.309808928645032	0.661990827351381	0.179148028170993	Braak
DNASE2	HIST	0.00961360689358825	0.0387400263312888	0.248156953001958	0.804012971261938	0.973165189352846	0.011813434412775	Braak
DNASE2	HSPA1A	-0.00707056693245329	0.03447819037875	-0.205073608991124	0.837514615201309	0.976870716471395	0.0101629089918652	Braak
DNASE2	IFI44L	-0.000469344679030578	0.0448381101279562	-0.0104675392805627	0.991648264534464	0.998103797347742	0.000824292108105637	Braak
DNASE2	TMEM163	-0.0598881047754141	0.0498537047279794	-1.20127691817862	0.229643800925856	0.79825285291892	0.0978595206372739	Braak
DNASE2	FRMD4A	0.0524840463900109	0.04528140696776	1.15906394930217	0.246430119308213	0.518982215409814	0.284847524389921	Braak
DNASE2	PICALM	0.0100213064678172	0.0346694938769742	0.289052574674961	0.772541145057503	0.917604936378526	0.0373442587552327	Braak
DNASE2	CD163	0.0445642601837457	0.0367897587448918	1.21132243602803	0.225771853251246	0.67111261780515	0.173204595796082	Braak
DNASE2	GPNMB	-0.0719814112141751	0.0341760980320655	-2.10619161809049	0.0351877109558362	0.300006936539005	0.522868703727716	Braak
DNASE2	MKI67	0.00109042723773277	0.0547189875007467	0.0199277670793505	0.984100994614382	0.996753721687996	0.0014121340899047	Braak
DNASE2	ERN1	0.0305780503494262	0.0342458382302402	0.89289828865759	0.371911643662804	0.719882799461724	0.14273820313842	Braak
DNER	FRMD4A	-0.0308860861589824	0.0147793671629673	-2.08981114133045	0.0366347681401329	0.162897109459088	0.78808662199662	Braak
DNER	PICALM	0.00098127773114406	0.0124328145710092	0.0789264350030766	0.93709113673343	0.981415589979899	0.0081470474469451	Braak
DNER	ERN1	-0.0301648465168185	0.049038339148354	-0.615127817146535	0.5384703128176	0.821277477858723	0.0855100867986363	Braak
DNHD1	AIF1	-0.0498403165749292	0.0318000390624562	-1.56730362742767	0.117043737909009	0.572320726801744	0.24236052567535	Braak
DNHD1	HIST	-0.033261204438414	0.0478970314559682	-0.694431438177772	0.48741168375193	0.893356767442701	0.048975068335386	Braak
DNHD1	HSPA1A	-0.0268919170453241	0.0340672382384868	-0.78937766710257	0.429891304777912	0.888644896044754	0.0512717491505757	Braak
DNHD1	TMEM163	-0.0124311973159936	0.0216277914509206	-0.574778860070081	0.565440865629603	0.927231300107898	0.0328119165238538	Braak
DNHD1	FRMD4A	-0.0263700730518467	0.0140642458966278	-1.87497241200607	0.0607965189794062	0.226154086890599	0.645595559596163	Braak
DNHD1	PICALM	-0.000896539855999992	0.0107842701129576	-0.083134031938126	0.933744965922276	0.979865184782753	0.00883367281007963	Braak
DNHD1	CD163	-0.00161418935573006	0.0120164792834952	-0.134331306004677	0.893140598967202	0.977310639249742	0.00996737336486947	Braak
DNHD1	GPNMB	0.0149965874042974	0.0418805638361339	0.358079883140413	0.720283533188979	0.927445558474344	0.0327115742715282	Braak
DNHD1	ERN1	0.0179047171957388	0.0278906270011791	0.641961802973518	0.520897984312467	0.813256337423634	0.0897725437271542	Braak
DNM1	AIF1	-0.00758667583604309	0.0426042112834707	-0.178073378370145	0.858665348848835	0.969315082243892	0.0135350297218521	Braak
DNM1	HIF1A	0.0030979390423525	0.0167565591251891	0.184879187857581	0.853323795264139	0.955269067675478	0.0198742848056402	Braak
DNM1	HSPA1A	-0.0161840227695589	0.0377769354698271	-0.428410154722193	0.668352532803551	0.953229792199338	0.0208023926940421	Braak
DNM1	FRMD4A	-0.0133223009637017	0.0126088081120468	-1.05658685938549	0.29070018028644	0.565087688585584	0.247884154456816	Braak
DNM1	PICALM	0.00643414236672894	0.00988055127527549	0.651192649830112	0.514922134467515	0.787254734320479	0.103884718963153	Braak
DNM1	CD163	0.00981715565807751	0.0120600616859972	0.814022010308299	0.415632341942782	0.816982775078251	0.0877870998535405	Braak
DNM1	ERN1	-0.054030790388743	0.0297703864007511	-1.8149173363561	0.0695366139201929	0.388687528694474	0.410399393781038	Braak
DNM2	AIF1	-0.0458397891885233	0.0138404911282674	-3.31200596595171	0.000926295705341946	0.0825947003929902	1.08304781786023	Braak
DNM2	CCL3	-0.0329540589538665	0.0276677018901596	-1.19106599762762	0.233627676988371	0.918476332593504	0.0369320301654364	Braak
DNM2	HIF1A	-0.0196122934930392	0.0120903150655354	-1.62214908269396	0.104771430875489	0.412307668097761	0.384778588115021	Braak
DNM2	HIST	-0.0235950842588066	0.0121134169203644	-1.94784711976188	0.0514332587483929	0.540578479509401	0.267141247605754	Braak
DNM2	HSPA1A	-0.0430607901059342	0.0180639007506075	-2.3838035151121	0.0171347482219862	0.470167837832021	0.327747082420371	Braak
DNM2	IFI44L	-0.0268963087941148	0.0118810501250276	-2.26379894967848	0.0235864831610595	0.302357953886733	0.519478602273246	Braak
DNM2	TMEM163	-0.0273401121378602	0.0133995476260894	-2.04037575750901	0.0413129145597002	0.589241938621768	0.229706350315783	Braak
DNM2	FRMD4A	-0.0303476888864967	0.00680969183483111	-4.4565436472867	8.32916488306279e-06	0.000536401679324499	3.27050987116305	Braak
DNM2	PICALM	-0.00524742592304654	0.00565418190991293	-0.928061036353772	0.353375909494962	0.661651435595567	0.179370740869294	Braak
DNM2	CD163	-0.0082400380939106	0.00774895038186731	-1.06337473952504	0.287612043502576	0.728947765428942	0.137303591021857	Braak
DNM2	GPNMB	0.0188028032258941	0.0104885871247923	1.79269171359116	0.0730222322416568	0.411347708557726	0.385790917619989	Braak
DNM2	MKI67	-0.0211344282987686	0.0136363372840126	-1.54986107035845	0.121174865209506	0.694477370071305	0.158341901421373	Braak
DNM2	ERN1	0.00371174016165409	0.0175587470270727	0.211389807936249	0.832583109145211	0.946758743376333	0.0237606754518566	Braak
DNM3	AIF1	0.023309763078778	0.0214505941723457	1.08667214024445	0.277181730622022	0.730709206644961	0.136255420682819	Braak
DNM3	CCL3	-0.00652845681827523	0.0389862857248832	-0.167455213978192	0.867011883953865	0.999664149370813	0.00014588257374824	Braak
DNM3	HIF1A	0.0365040448368602	0.0159760146899387	2.28492809660782	0.0223170442447042	0.188617929782825	0.724417026149969	Braak
DNM3	HIST	0.028139526723281	0.015920210490168	1.76753484136779	0.0771386993728719	0.600871865866297	0.221218130127324	Braak
DNM3	HSPA1A	0.00140391336692011	0.0263337386138183	0.0533123453341876	0.957483044036726	0.992890951050914	0.00309844733289978	Braak
DNM3	IFI44L	0.0524765467665445	0.0186986391952525	2.80643667266804	0.00500927576246867	0.137213880307622	0.862601953963822	Braak
DNM3	TMEM163	0.0513346964511103	0.019590431198463	2.62039645432296	0.00878275972541019	0.345845601660839	0.46111774315018	Braak
DNM3	FRMD4A	0.00851253535979549	0.0114971107347264	0.740406486134279	0.459053384354069	0.715753142303655	0.14523673665999	Braak
DNM3	PICALM	0.0320819528743649	0.0094071015888342	3.41039719528964	0.000648683341219428	0.0120430469073034	1.91926362207969	Braak
DNM3	CD163	0.0293462753105699	0.0103068945856245	2.8472470603804	0.00440991232063467	0.100053324540356	0.999768476187754	Braak
DNM3	GPNMB	0.0500528898420547	0.0151842852852829	3.29636126440325	0.000979459769585783	0.042032206158892	1.37641781443216	Braak
DNM3	MKI67	-0.00218221225748366	0.0183173463231043	-0.119133646271194	0.905169474685251	0.985136429029682	0.00650362100304165	Braak
DNM3	ERN1	0.031371165729037	0.0315961306291946	0.992879985755287	0.320768444379664	0.686867118292445	0.163127273674455	Braak
DNMBP	AIF1	0.0763121223597929	0.0390894247495102	1.95224470170155	0.05090915928162	0.436765156964335	0.359752014858472	Braak
DNMBP	HSPA1A	-0.0112868736650628	0.0383225595255545	-0.294522959969215	0.768358321512567	0.970384858012954	0.0130559888652322	Braak
DNMBP	PICALM	-0.0540709828024216	0.0309572175967211	-1.74663574442649	0.0807005427720375	0.302857608374489	0.518761511538234	Braak
DNMBP	CD163	-0.039195224349676	0.0478175288047437	-0.819683185840162	0.412396737739256	0.814769192969675	0.0889654003594188	Braak
DNMBP	ERN1	-0.00695217046948577	0.036459455666607	-0.190682234344305	0.848774558239779	0.952602785153728	0.0210881530625902	Braak
DNMT1	AIF1	0.0306514062877228	0.0208065862253508	1.47315883325334	0.140708212489663	0.606272969250762	0.217331794402228	Braak
DNMT1	CCL3	0.0185601494045246	0.0450359249284937	0.412118757058807	0.680252381116411	0.99166136979238	0.00363660439568349	Braak
DNMT1	HIF1A	-0.0293943214298119	0.0330131553826562	-0.890382064031799	0.373260769837711	0.714921015224955	0.145741936586014	Braak
DNMT1	HIST	-0.0264477632292905	0.0358180911241007	-0.738391198393448	0.460276761554356	0.885106830935905	0.0530043075102178	Braak
DNMT1	HSPA1A	-0.0154115681541554	0.0274954325293725	-0.560513755791685	0.575129059620063	0.930465399395289	0.0312997720561481	Braak
DNMT1	IFI44L	0.0452152876522438	0.0381744996548496	1.18443694248916	0.236240143772818	0.717702788973608	0.144055366107805	Braak
DNMT1	TMEM163	-0.012282671078717	0.0343074746923335	-0.358017347206898	0.720330331661764	0.957965080251212	0.0186503215379593	Braak
DNMT1	FRMD4A	-0.0196825070568868	0.0106431225696388	-1.84931695826131	0.0644120584438255	0.234031441392044	0.630725792565133	Braak
DNMT1	PICALM	-0.000982543387536492	0.00866485192977623	-0.113394134775696	0.909718089492308	0.970193614572736	0.0131415880535453	Braak
DNMT1	CD163	-0.00329766070874454	0.00987195388472726	-0.334043366414657	0.738346834670419	0.94172015368169	0.0260781351775232	Braak
DNMT1	GPNMB	0.055116696263799	0.0273451231773989	2.01559509921512	0.0438423326695822	0.333263354057638	0.477212439131373	Braak
DNMT1	MKI67	0.015952179105358	0.0231694541412539	0.688500428542884	0.49113770051567	0.895816393847581	0.0477809940319941	Braak
DNMT1	ERN1	0.0305078980431459	0.0257231821161656	1.1860079326645	0.235619166824999	0.612970712903671	0.212560275119721	Braak
DNMT3A	AIF1	0.0138056223425961	0.0155683737507127	0.886773568238887	0.375200820860564	0.790051266900705	0.10234472616567	Braak
DNMT3A	CCL3	0.0348788389180205	0.0250605468392801	1.39178283465671	0.163988169467707	0.914316089864227	0.0389036375789662	Braak
DNMT3A	HIF1A	0.0138504876596482	0.0141126614355639	0.981422797031392	0.326384288680157	0.674472483799471	0.171035763379493	Braak
DNMT3A	HIST	0.013598778476766	0.0137241778777788	0.990862884310485	0.321752537969723	0.833047957848911	0.0793299959166044	Braak
DNMT3A	HSPA1A	-0.0211952184028192	0.0216242477362172	-0.980159803077011	0.327007243000066	0.856606330977008	0.067218720158666	Braak
DNMT3A	IFI44L	0.00210545446311621	0.0140172007644253	0.150205058663332	0.880602834940129	0.980061183664768	0.00874681114571045	Braak
DNMT3A	TMEM163	0.0156969259665408	0.0174281945336632	0.900662770100573	0.367767649196297	0.87851985175402	0.0562484203840339	Braak
DNMT3A	FRMD4A	-0.0169547292005204	0.00932487212134031	-1.81822645714561	0.069029527836614	0.244551736692318	0.611629248674994	Braak
DNMT3A	PICALM	0.0221527345912193	0.00745367008680158	2.97205729972483	0.00295811471113574	0.0356466392025394	1.44798140955952	Braak
DNMT3A	CD163	0.0108218798476093	0.00797449752351063	1.35706103308753	0.17476181854971	0.615818077847703	0.210547566172894	Braak
DNMT3A	GPNMB	0.0409606625206309	0.0114996675082523	3.56189972373003	0.000368181016561212	0.0224496029041521	1.64879133653419	Braak
DNMT3A	MKI67	0.0147301984493736	0.0182736118368392	0.806091241342765	0.420190241426788	0.872031716300956	0.0594677192371572	Braak
DNMT3A	ERN1	-0.00323828221511784	0.0221445746916104	-0.146233660398304	0.883736934013472	0.963220208248383	0.0162744145427521	Braak
DNPEP	AIF1	0.00842754243620834	0.0261299358860145	0.322524420762892	0.747055440259923	0.937469883985283	0.0280426749912728	Braak
DNPEP	HSPA1A	-0.0243975963266616	0.0257816857552723	-0.946315014396312	0.343987937530393	0.861869439187121	0.064558518554783	Braak
DNPEP	FRMD4A	-0.0158153007960702	0.0422993785294569	-0.373889672753859	0.70848640010569	0.871219482900417	0.0598724211063533	Braak
DNPEP	PICALM	-0.0274663523232412	0.0206649751206573	-1.32912583551988	0.183806457975194	0.480576825181223	0.318237175976115	Braak
DNPEP	CD163	-0.0125638872600187	0.0278687497354806	-0.450823498695501	0.652116763683913	0.911998391494522	0.0400059276427125	Braak
DNPEP	GPNMB	-0.0327709100143127	0.0297610447638104	-1.10113439478987	0.270838169499019	0.675622992183549	0.170295579337065	Braak
DNPEP	ERN1	-0.0184866597459602	0.0278862265961148	-0.662931561652585	0.507374386778199	0.804935171310819	0.0942390958752712	Braak
DNPH1	AIF1	-0.013922355041309	0.0338169530055777	-0.41169750092543	0.680561156941778	0.921350344052123	0.035575197645825	Braak
DNPH1	CCL3	-0.172607463066036	0.0600392220156126	-2.87491172056078	0.0040414047682027	0.507149557366105	0.294863949225266	Braak
DNPH1	HIF1A	-0.0639222384408872	0.0518448231707185	-1.2329531577415	0.217593241050359	0.573763778680567	0.241266871941678	Braak
DNPH1	HIST	-0.0959655455353469	0.0481861390560954	-1.99155913744468	0.0464194505810391	0.524381423027253	0.280352702221581	Braak
DNPH1	HSPA1A	-0.0940143783703995	0.0560681634607972	-1.67678719200664	0.0935841031820514	0.697532661544536	0.15643545200209	Braak
DNPH1	IFI44L	-0.0276718995981526	0.0497885551485758	-0.555788363722865	0.578355541166783	0.895946197515269	0.0477180693822909	Braak
DNPH1	TMEM163	-0.0182494394925617	0.0525426031453142	-0.347326519816503	0.728346029523035	0.960216363211808	0.0176308974170061	Braak
DNPH1	FRMD4A	-0.0615284776087519	0.0467505024781351	-1.31610302236919	0.188139466696892	0.446601694507524	0.35007963345027	Braak
DNPH1	PICALM	-0.0517493940772767	0.0386106502818462	-1.34028807335597	0.180151707443678	0.476354841927068	0.32206941602103	Braak
DNPH1	CD163	0.016273992794209	0.0351212578081392	0.463365887494996	0.643102125739106	0.910427946562646	0.0407544196093032	Braak
DNPH1	GPNMB	-0.063421391889961	0.0368955817859798	-1.71894272484574	0.0856248014878642	0.440209443053114	0.356340645513082	Braak
DNPH1	MKI67	-0.0503998603626767	0.0675549142731992	-0.746057646655494	0.455632592619767	0.883879739189105	0.0536068211402252	Braak
DNPH1	ERN1	-0.023870660273001	0.057727393101482	-0.413506638538788	0.679235459654914	0.89089906907783	0.0501714948693475	Braak
DNTTIP1	AIF1	0.0213380856869412	0.0179435983929391	1.18917539390192	0.234370655083597	0.697678333370954	0.156344763968749	Braak
DNTTIP1	HIF1A	0.0708786817487669	0.0348443512635158	2.03415128072656	0.0419363449259474	0.258479303409391	0.587574225393791	Braak
DNTTIP1	HIST	-0.00102510077229444	0.0359557203818788	-0.0285100885591232	0.977255321794364	0.997515638452472	0.00108028697918344	Braak
DNTTIP1	HSPA1A	-0.00116762021743926	0.0230410614826103	-0.0506756261346941	0.959583999214866	0.993177584482224	0.00297309081454779	Braak
DNTTIP1	IFI44L	0.000816381965065255	0.0479954884726327	0.0170095563363369	0.986428992021615	0.996298765149124	0.00161040796284545	Braak
DNTTIP1	TMEM163	-0.0558787236837495	0.0366155887664669	-1.52609108760048	0.12698718133411	0.744827543306681	0.127944271762307	Braak
DNTTIP1	FRMD4A	-0.0433922636696108	0.0290173771708493	-1.49538889797395	0.134812976274256	0.367202280134114	0.435094630720825	Braak
DNTTIP1	PICALM	0.0116311907544129	0.0193878765965817	0.599920816313821	0.548559008658479	0.807545259594185	0.0928331278932325	Braak
DNTTIP1	CD163	0.0188567740680316	0.0212010159801848	0.889427850328297	0.373773182805314	0.793717915996756	0.100333816581459	Braak
DNTTIP1	GPNMB	-0.014576914740753	0.0299840528784295	-0.486155584098493	0.62685685983963	0.892095582130082	0.0495886113550648	Braak
DNTTIP1	MKI67	0.0116169960879116	0.0417866957527353	0.278007051733712	0.781006945559637	0.956598586084027	0.0192702653795455	Braak
DNTTIP1	ERN1	0.0516513689556129	0.0275610868376608	1.87406865555948	0.0609209628808722	0.36998769325171	0.43181272145128	Braak
DNTTIP2	AIF1	-0.0101811873811912	0.0240494261426635	-0.423344296067417	0.672044080193002	0.918444257801346	0.0369471967494646	Braak
DNTTIP2	CCL3	0.0328100742212483	0.0560124069932905	0.585764404396665	0.558033847216694	0.98030164123553	0.00864027025918596	Braak
DNTTIP2	HIF1A	0.0301231609172221	0.0428292358691275	0.703331738377702	0.481849035895076	0.788781215931304	0.103043440250563	Braak
DNTTIP2	HIST	-0.0477935147687948	0.0304393263570424	-1.57012393139697	0.116386282055193	0.655790787260254	0.183234688719015	Braak
DNTTIP2	HSPA1A	-0.0134811708870836	0.0278889458072742	-0.483387610999888	0.62882054319237	0.9448987234902	0.024614737719747	Braak
DNTTIP2	IFI44L	-0.0528741511888786	0.0432614600533261	-1.22219987775964	0.221632050100583	0.708015280445145	0.149957369229164	Braak
DNTTIP2	TMEM163	0.053584486016892	0.0437624438591886	1.22443998304361	0.220786293957906	0.792146585721152	0.101194445330669	Braak
DNTTIP2	FRMD4A	0.0487117333835377	0.0458166924339784	1.06318747154721	0.287696942808698	0.56330227497761	0.249258494800106	Braak
DNTTIP2	PICALM	0.0181072920877165	0.0242964318693917	0.745265485280078	0.456111241919393	0.747010120026337	0.126673514594476	Braak
DNTTIP2	CD163	0.0328666597942511	0.0288293410730696	1.14004200480852	0.254268801686919	0.699059714453102	0.15548572475532	Braak
DNTTIP2	GPNMB	0.0301622326372834	0.0347015713765618	0.869189245350878	0.384743628841518	0.768969000212343	0.114091167751347	Braak
DNTTIP2	MKI67	-0.0470653571684996	0.0407620059205568	-1.15463790619696	0.248238737040401	0.802168339046144	0.0957344832779602	Braak
DNTTIP2	ERN1	-0.0162144422104828	0.0267736422846486	-0.605612117996355	0.54477235355939	0.824940698622776	0.0835772698580215	Braak
DOC2A	AIF1	0.135328357701258	0.0603803265290596	2.24126574797716	0.0250088662442079	0.336362265267768	0.473192731379451	Braak
DOC2A	HIF1A	0.288319980723205	0.0660509044824558	4.36511782817127	1.27054253558018e-05	0.00242165407281583	2.61588789463517	Braak
DOC2A	HSPA1A	0.184738150092634	0.064996062107663	2.84229758083842	0.00447896632124096	0.338287373894671	0.470714211346522	Braak
DOC2A	FRMD4A	0.177285184141871	0.0622568119361952	2.8476431514605	0.00440442806671099	0.0413699813542981	1.3833146748436	Braak
DOC2A	PICALM	0.161889986090839	0.0545379324570337	2.96839243435531	0.00299361859247833	0.0359097536184502	1.44478757461535	Braak
DOC2A	CD163	0.130689027466764	0.0634149289787159	2.06085585163435	0.0393167942231903	0.328325366366966	0.483695562449999	Braak
DOC2A	GPNMB	0.135578389240987	0.0537900688147472	2.52050968196226	0.0117185014401455	0.17396230275165	0.75954485218102	Braak
DOC2A	ERN1	0.235032727156806	0.0580682210292877	4.04752759755225	5.17614806812772e-05	0.0170350511697142	1.76865655756478	Braak
DOCK1	AIF1	0.166702212906276	0.067553476178256	2.46770739771248	0.0135981422571251	0.266950456424648	0.573569332260514	Braak
DOCK1	HIF1A	0.0621088509277063	0.0248165949721274	2.50271445367358	0.0123244934019823	0.132714601266544	0.877081293408031	Braak
DOCK1	HSPA1A	0.0339719918353035	0.0713912485620496	0.475856530310949	0.634176592917229	0.945249473070824	0.0244535560627528	Braak
DOCK1	PICALM	0.040150735831031	0.0158162172780686	2.53858018798879	0.0111303292790939	0.0887894730804796	1.05163852131672	Braak
DOCK1	CD163	-0.0155836766944302	0.0154854441986922	-1.00634353748446	0.314250344090585	0.747565485903651	0.126350757624405	Braak
DOCK1	GPNMB	-0.0555842603786874	0.0609838999309731	-0.911457949419477	0.362054132229064	0.749142343565521	0.125435654728315	Braak
DOCK1	ERN1	0.104211431782928	0.0766393076528564	1.35976478617163	0.173904369117392	0.548728671965688	0.260642346617922	Braak
DOCK10	AIF1	0.00607272994091731	0.0132505471222645	0.45830031657436	0.646736696726919	0.911603394244764	0.0401940664457791	Braak
DOCK10	CCL3	-0.00888224158286958	0.0222825142938469	-0.39861935981445	0.690173694411337	0.99166136979238	0.00363660439568349	Braak
DOCK10	HIF1A	0.023453331824932	0.0126728511475925	1.85067523888557	0.0642162883493778	0.317912326217959	0.497692633127496	Braak
DOCK10	HIST	0.0177104626393651	0.0102609207635146	1.72601105178975	0.0843454244927789	0.609683789806747	0.21489535178974	Braak
DOCK10	HSPA1A	0.0054802936648456	0.0207553612688605	0.264042316289033	0.791747311745713	0.972339560028182	0.0121820444420628	Braak
DOCK10	IFI44L	0.0137393767762002	0.0102353353644905	1.342347493944	0.179483350722672	0.661056584317086	0.17976136471269	Braak
DOCK10	TMEM163	0.00224200585214342	0.0129613947131377	0.17297566363525	0.862670556861078	0.981097200612499	0.00828796346770653	Braak
DOCK10	FRMD4A	-0.00932980248755381	0.00693858576684984	-1.34462595131826	0.178746058411008	0.431996287859162	0.364519985058256	Braak
DOCK10	PICALM	0.0209548564334251	0.00601958500503702	3.48111313585417	0.00049933452972664	0.00997529893225766	2.00107408083573	Braak
DOCK10	CD163	0.0359460670619151	0.00961029412177888	3.74037116933331	0.000183748709837414	0.0131914480760023	1.87970752766076	Braak
DOCK10	GPNMB	0.0121228759491929	0.0112985104854192	1.07296231346933	0.283288025487535	0.689356440165495	0.161556162752042	Braak
DOCK10	MKI67	0.00398301637619798	0.0139043975683401	0.286457313711109	0.774527882886367	0.956111560702338	0.0194914305579089	Braak
DOCK10	ERN1	0.0209562124861651	0.022144446821879	0.946341656430998	0.343974353019917	0.702014323963711	0.153654026395931	Braak
DOCK11	AIF1	0.00996250994788991	0.0120991319539007	0.823407000258231	0.410276583556564	0.8081916112134	0.092485661716481	Braak
DOCK11	CCL3	-0.00782911629490043	0.0219123057523419	-0.357293129412621	0.720872372942101	0.99166136979238	0.00363660439568349	Braak
DOCK11	HIF1A	-0.00256735858526999	0.0107032025518228	-0.239868261189989	0.810432386521875	0.941529672386431	0.0261659886046935	Braak
DOCK11	HIST	-0.0045419274041957	0.0103831015569623	-0.437434554528665	0.661796228957792	0.938487489366027	0.0275715124251753	Braak
DOCK11	HSPA1A	0.00412920134425065	0.0151713700503332	0.272170629979457	0.785490823555183	0.972339560028182	0.0121820444420628	Braak
DOCK11	IFI44L	-0.00456393190854109	0.010987267532693	-0.415383706181809	0.677861032650626	0.930970140836121	0.0310642479961673	Braak
DOCK11	TMEM163	-0.00266355561413858	0.0118553368379042	-0.224671441272136	0.82223488320045	0.976535734141373	0.0103118600499966	Braak
DOCK11	FRMD4A	-0.000976762284138141	0.0066207534051579	-0.147530382777464	0.882713400112007	0.955565547717405	0.0197395168396431	Braak
DOCK11	PICALM	0.0151906130223986	0.00572879603115541	2.65162399565042	0.00801056937433218	0.0714559108535505	1.14596184042229	Braak
DOCK11	CD163	0.0117483377909163	0.0062212041887707	1.88843468795351	0.0589676182203155	0.398612490757914	0.399449096548117	Braak
DOCK11	GPNMB	-0.0115542961916643	0.0108596165661168	-1.06396907490408	0.287342709176061	0.693224154421922	0.159126313313292	Braak
DOCK11	MKI67	0.00560880706501126	0.0112557264875818	0.498306979225139	0.618267689414991	0.933180009213043	0.0300345733303384	Braak
DOCK11	ERN1	0.0121295512771984	0.0171616339758672	0.706783007623575	0.479701335880453	0.789187708097402	0.102819687671042	Braak
DOCK2	AIF1	-0.00971789084461569	0.0100454696798032	-0.967390391327737	0.333348911661441	0.767054534451811	0.115173758385364	Braak
DOCK2	CCL3	0.0014632008464608	0.0185578974203232	0.0788451845228117	0.937155763837713	0.999664149370813	0.00014588257374824	Braak
DOCK2	HIF1A	0.023587419964619	0.00926804382440192	2.54502680517278	0.0109269349911639	0.124462578245967	0.904961206835408	Braak
DOCK2	HIST	-0.00535344762981492	0.00850938484673306	-0.629122754022604	0.529268694964884	0.906981631303578	0.0424015084242232	Braak
DOCK2	HSPA1A	0.00208823184541914	0.0158504494783998	0.131745907159597	0.895185273300335	0.982333808773789	0.00774090867518395	Braak
DOCK2	IFI44L	0.0105957276350703	0.00824805415142707	1.28463361667395	0.198920345663714	0.685349023530566	0.164088201660904	Braak
DOCK2	TMEM163	-0.000837665932037633	0.00903823935436912	-0.0926802111777116	0.926157618527687	0.988480414699986	0.00503193117781201	Braak
DOCK2	FRMD4A	-0.00906956604763665	0.00541768324156182	-1.67406724299777	0.0941173846867729	0.295256375234948	0.529800716239538	Braak
DOCK2	PICALM	0.0127904229596249	0.00442022372010489	2.89361438911997	0.00380835544339408	0.0423025359399419	1.37363359688711	Braak
DOCK2	CD163	0.00747820582489865	0.00463628256676986	1.61297455821568	0.106750035299409	0.524216525152218	0.280489292681099	Braak
DOCK2	GPNMB	0.0182640755640514	0.00761781349756909	2.39754826891989	0.0165052061768527	0.204518684067024	0.689267010314112	Braak
DOCK2	MKI67	-0.000285295403119172	0.0109388696162488	-0.0260808852402254	0.97919282324537	0.996112151241048	0.00169176205511009	Braak
DOCK2	ERN1	0.0237591875188958	0.0221226457059884	1.07397586322437	0.282833499646011	0.656640120099679	0.182672585807715	Braak
DOCK3	AIF1	-0.00936232494335218	0.0210771384099808	-0.444193360656529	0.656902792017525	0.912970686553437	0.0395431664662074	Braak
DOCK3	CCL3	-0.0793756073747571	0.0484311336093486	-1.63893763080192	0.101226249576192	0.856207284952433	0.0674210813356465	Braak
DOCK3	HIF1A	-0.00583519390436474	0.0160166471200177	-0.364320563513689	0.715618646024789	0.90169841735781	0.044938692588884	Braak
DOCK3	HIST	-0.0146161237704656	0.016124675488266	-0.906444522316237	0.364700616382412	0.854201023102787	0.0684399127410507	Braak
DOCK3	HSPA1A	-0.0318619440227632	0.0285962841469664	-1.11419874900576	0.265193931999838	0.828468425039632	0.0817240389554056	Braak
DOCK3	IFI44L	-0.0405325090743286	0.0189921529056274	-2.13417137465857	0.0328287549980988	0.349750022686173	0.456242248666072	Braak
DOCK3	TMEM163	0.0160948177296641	0.0184658136979623	0.871600785804533	0.383426201853626	0.878990689219247	0.0560157252016769	Braak
DOCK3	FRMD4A	-0.00246794550282131	0.0102964408268091	-0.239689184285453	0.810571220258253	0.922812253235702	0.0348866474871809	Braak
DOCK3	PICALM	0.00816942996428015	0.00876485140339038	0.932067138197014	0.351301829636827	0.660253912685348	0.180289016470722	Braak
DOCK3	CD163	0.0147295735680105	0.0114150815679598	1.29036078107002	0.196925422438416	0.646020229269517	0.189753882434374	Braak
DOCK3	GPNMB	-0.0257367327496459	0.0165172188543224	-1.55817592396378	0.119191550610265	0.493050266088879	0.307108802483015	Braak
DOCK3	MKI67	0.0123315543345975	0.0204013891937241	0.604446796122636	0.545546631498683	0.91408812622964	0.0390119323949779	Braak
DOCK3	ERN1	-0.021641676854179	0.0289029222215698	-0.748771238017868	0.453995098133835	0.772136819711143	0.112305737513032	Braak
DOCK4	AIF1	0.00409098990515054	0.0116723883859329	0.350484388446228	0.725975204299234	0.930148843394058	0.0314475496262779	Braak
DOCK4	CCL3	-0.000841857571407981	0.0202880776797345	-0.0414951867149495	0.966901129996062	0.999664149370813	0.00014588257374824	Braak
DOCK4	HIF1A	0.000447607376142039	0.0110717051252662	0.0404280434745844	0.967751873060632	0.990405794693847	0.00418682733425614	Braak
DOCK4	HIST	0.00537053569128272	0.00958319600392233	0.5604117550225	0.575198615450884	0.920182062029571	0.036126237097636	Braak
DOCK4	HSPA1A	-0.00130806708930644	0.0190338936318401	-0.0687230429363276	0.94521007595294	0.990777074126503	0.00402405123390532	Braak
DOCK4	IFI44L	-0.000383413689049974	0.00990328798757917	-0.0387157971706827	0.969116978531139	0.994685124818602	0.00231437673757725	Braak
DOCK4	TMEM163	-0.0223548090280842	0.0108057457281888	-2.06878910446389	0.038565881301059	0.569656338301903	0.244387066064146	Braak
DOCK4	FRMD4A	-0.0130159307092354	0.00767682506651349	-1.69548356207975	0.089983725949993	0.287168536437261	0.541863145210457	Braak
DOCK4	PICALM	0.0159782691658512	0.0063934102315032	2.4991778389441	0.0124481824612729	0.0954088266251319	1.02041144524072	Braak
DOCK4	CD163	0.0147220159445864	0.00715511230625574	2.05755204313353	0.0396331542358745	0.3285086368497	0.483453207879368	Braak
DOCK4	GPNMB	0.0293743444655306	0.00839299564810688	3.49986413637141	0.00046549534613512	0.0257245639824014	1.5896519775623	Braak
DOCK4	MKI67	-0.0107632237233899	0.0119011468683129	-0.904385421210725	0.365791065898156	0.850747794631118	0.0701991680397082	Braak
DOCK4	ERN1	-0.00372398836260613	0.0252351492662566	-0.147571481480622	0.882680963117533	0.963138946696898	0.0163110551072397	Braak
DOCK5	AIF1	0.0535536957110869	0.0215651327326578	2.48334644516174	0.0130154435559759	0.264430107028438	0.577689099216899	Braak
DOCK5	CCL3	0.0875151713330634	0.0355372338124525	2.46263318622164	0.0137920937770391	0.67780663272943	0.168894185655475	Braak
DOCK5	HIF1A	0.0908153659741014	0.0160709436851313	5.65090437459021	1.59605867306321e-08	1.82525269851509e-05	4.73867700081111	Braak
DOCK5	HIST	0.0257942083360708	0.0162790327670989	1.5845049706026	0.113078851411462	0.651180145882842	0.186298849311994	Braak
DOCK5	HSPA1A	0.0743115359879583	0.0297996864692762	2.49370194094405	0.012641865050648	0.459486961736497	0.337726807512321	Braak
DOCK5	IFI44L	0.0543709129647279	0.0168134895706173	3.23376731144169	0.00122168947679201	0.0672669630100329	1.17219817953822	Braak
DOCK5	TMEM163	0.0665812792539077	0.0221456123985425	3.00652237814339	0.00264254602493322	0.247419027011893	0.606566905319142	Braak
DOCK5	FRMD4A	0.0689114117198839	0.0156656662719682	4.39888163858006	1.08810146883347e-05	0.000668193220179099	3.17509793524345	Braak
DOCK5	PICALM	0.0546245192101627	0.0108470270220891	5.03589777170504	4.75614354942351e-07	4.67079966517218e-05	4.33060875959641	Braak
DOCK5	CD163	0.0458254319271785	0.00942026851461647	4.86455687075967	1.14713520937854e-06	0.000461896485828462	3.33545534191261	Braak
DOCK5	GPNMB	0.0821317968937552	0.0150076670454153	5.4726558528526	4.43340558798858e-08	5.59421895111026e-05	4.25226053985971	Braak
DOCK5	MKI67	0.0396695002602126	0.021356835629553	1.85746151481913	0.063245521662188	0.582351621538848	0.234814710912419	Braak
DOCK5	ERN1	0.158832461729214	0.03930429726037	4.04109659249303	5.32018377711447e-05	0.0170350511697142	1.76865655756478	Braak
DOCK6	AIF1	-0.0277127253010576	0.0428615813694554	-0.646563295511226	0.517914619692451	0.85772953550204	0.0666496349442608	Braak
DOCK6	HSPA1A	-0.0934917164986812	0.0485662070657855	-1.92503640179357	0.0542248043653889	0.63143368507671	0.199672253529139	Braak
DOCK6	FRMD4A	-0.0592838854119053	0.0509987864269202	-1.16245678702291	0.245049967975131	0.517015887664344	0.286496111028035	Braak
DOCK6	PICALM	-0.0381957779274291	0.0370314961565169	-1.03144031140388	0.302334385261083	0.612004598466398	0.213245314650061	Braak
DOCK6	CD163	-0.0833287491266396	0.0432708320005887	-1.92574871510458	0.0541357579005187	0.383237300228774	0.416532227946385	Braak
DOCK6	ERN1	-0.0936833728353642	0.050881031159215	-1.84122394340267	0.0655887479810929	0.379149836785519	0.421189126630244	Braak
DOCK7	AIF1	-0.0110669267646277	0.0234969243091385	-0.470994697817684	0.637644521273723	0.906750847588003	0.042512029789303	Braak
DOCK7	CCL3	-0.00520917278072224	0.027596419911761	-0.188762629260552	0.850278862759301	0.996714124554786	0.0014293872565275	Braak
DOCK7	HIF1A	0.0079633799067308	0.0142192000947993	0.560044155342001	0.575449320083554	0.842151359574526	0.074609845887031	Braak
DOCK7	HIST	-0.0129015036677983	0.014264853451592	-0.904425952329603	0.365769581997012	0.854201023102787	0.0684399127410507	Braak
DOCK7	HSPA1A	-0.0228108746927501	0.0210112311431191	-1.08565150406336	0.277633203961354	0.835108692892274	0.0782569955927367	Braak
DOCK7	IFI44L	-0.016971943921006	0.0151503408028828	-1.12023512486112	0.262613579570897	0.740596361887696	0.130418425713499	Braak
DOCK7	TMEM163	0.00141049195238395	0.0155830973799531	0.090514223070856	0.927878591971012	0.988777095717558	0.00490160224583907	Braak
DOCK7	FRMD4A	-0.00377228833598987	0.00806155246038136	-0.467935717658459	0.639830560058338	0.834776520172684	0.0784297748711334	Braak
DOCK7	PICALM	0.0154974397061723	0.00703103283796805	2.20414838947774	0.0275139100050602	0.158073355020871	0.801141328945874	Braak
DOCK7	CD163	0.00466225853109825	0.00904968955015002	0.515184361326622	0.606424196120097	0.896187404056147	0.0476011644035071	Braak
DOCK7	GPNMB	0.00871188489686795	0.0120750124644229	0.721480406130934	0.470613991706819	0.824211754300856	0.0839611961793031	Braak
DOCK7	MKI67	0.0173985369203888	0.0171603633349481	1.01387928569995	0.310640356664177	0.826453055690905	0.0827818102515382	Braak
DOCK7	ERN1	0.0295014303934462	0.0219849629606467	1.34189129389275	0.179631245024642	0.55598304496436	0.254938452286098	Braak
DOCK8	AIF1	-0.00650039071954606	0.0127166456542942	-0.511171805542211	0.609230759312317	0.898847694853442	0.046313891012477	Braak
DOCK8	CCL3	0.00870366682358284	0.0228474868300701	0.380946354770528	0.703243055064972	0.99166136979238	0.00363660439568349	Braak
DOCK8	HIF1A	-0.0157564835201756	0.0132340898273922	-1.1905981994744	0.23381135880698	0.591453173220436	0.228079633820494	Braak
DOCK8	HIST	-0.00966893161449082	0.0106403876659561	-0.908701065979628	0.363507941348754	0.853176052886241	0.0689613429147299	Braak
DOCK8	HSPA1A	-0.0313866584706168	0.020753926240639	-1.51232389026986	0.130451486340557	0.740362111892661	0.130555814415315	Braak
DOCK8	IFI44L	-0.0217133279938518	0.0106164442579922	-2.04525427404809	0.0408297962050182	0.377817314598127	0.422718143126425	Braak
DOCK8	TMEM163	-0.0171111524790505	0.0125930503550264	-1.35877742061285	0.174217130348659	0.771419101200582	0.112709611719256	Braak
DOCK8	FRMD4A	-0.0181310329408051	0.00737918964137663	-2.45704932681776	0.014008345080029	0.0857640824914768	1.06669455412843	Braak
DOCK8	PICALM	-0.000436106106205122	0.00692893333139077	-0.0629398617864299	0.949814392636924	0.984673405468508	0.00670779155574253	Braak
DOCK8	CD163	0.0131059045146463	0.00803206732722199	1.63169754195513	0.102743218140615	0.516355174020342	0.287051466871543	Braak
DOCK8	GPNMB	0.0115666407932379	0.0107214505224021	1.07883170929809	0.280662756434343	0.686336475763698	0.163462919655235	Braak
DOCK8	MKI67	-0.0225939264076877	0.0126433882934299	-1.78701514841782	0.0739350402387009	0.602903206141823	0.219752406620632	Braak
DOCK8	ERN1	-0.00423425116538318	0.0219929255354778	-0.192527872590334	0.84732873711465	0.951904955968514	0.0214064120766842	Braak
DOCK9	ERN1	-0.108101929924495	0.0910086815217624	-1.18781997625848	0.234904342451943	0.612255298585388	0.213067447711719	Braak
DOHH	AIF1	-0.0207361966664705	0.0284683676365948	-0.728394298232087	0.466372252584211	0.832585243916746	0.0795712904734079	Braak
DOHH	HSPA1A	-0.0942567538949424	0.0405864030111507	-2.32237268892851	0.02021287662706	0.486433815753605	0.312976241538134	Braak
DOHH	PICALM	-0.0713009671475024	0.0321043351524851	-2.22091399210874	0.0263567873459037	0.153779634331347	0.813101176128607	Braak
DOHH	CD163	-0.0440801391914746	0.03724892081334	-1.18339372601872	0.236653142654706	0.682711449834308	0.165762813483228	Braak
DOHH	ERN1	0.0213361425210111	0.0405479794093534	0.5261949629009	0.598752753440464	0.855009260302481	0.0680291815566349	Braak
DOK1	AIF1	0.0102164693787638	0.0224030503759101	0.45603028191864	0.648368202736175	0.911671906870281	0.0401614277595657	Braak
DOK1	CCL3	0.017059369059213	0.0483471727687659	0.352851430233663	0.724199824683473	0.99166136979238	0.00363660439568349	Braak
DOK1	HIF1A	0.00956758977153802	0.0387579488398303	0.246854904811313	0.805020517134124	0.940177148074535	0.0267903089717839	Braak
DOK1	HIST	0.0325819986695371	0.0470565824467325	0.6924004459189	0.488685885872436	0.893602094315909	0.0488558220446667	Braak
DOK1	HSPA1A	-0.0232701670251517	0.0295351055153606	-0.787881628289745	0.430765948259825	0.889190739987064	0.0510050686827418	Braak
DOK1	IFI44L	-0.024729595097294	0.0435213905868996	-0.568217025324964	0.569887612287098	0.892226153830546	0.0495250504310869	Braak
DOK1	TMEM163	0.0424381411702708	0.0350485589931122	1.21083840218968	0.22595734410582	0.795942174450951	0.0991184828013884	Braak
DOK1	FRMD4A	-0.0258824932046475	0.030943572395825	-0.8364416646392	0.402906481565213	0.668369896081576	0.174983119311384	Braak
DOK1	PICALM	-0.0106788031251092	0.0261930329653744	-0.407696319064157	0.683496640208029	0.881157582560365	0.0549464172218564	Braak
DOK1	CD163	0.046456727732894	0.0238190364322336	1.95040331984317	0.0511280664880812	0.371370214702839	0.430192931261092	Braak
DOK1	GPNMB	0.0181908266289355	0.0313892979958457	0.579523206646514	0.562236192559348	0.870370717639571	0.060295728608067	Braak
DOK1	ERN1	0.0684181478247811	0.0320264162899004	2.13630358156423	0.0326546771493309	0.294928306226075	0.530283543325322	Braak
DOK2	HSPA1A	0.0360059866689637	0.0494706248838955	0.727825588487462	0.466720358498646	0.903456483201684	0.0440927612663345	Braak
DOK2	CD163	-0.00859172261022253	0.0975929463306286	-0.0880363072666667	0.929847819133312	0.985506715178334	0.00634041212024619	Braak
DOK2	ERN1	-0.0552003530328682	0.0503490406678866	-1.09635362065748	0.272924052220416	0.647625776010185	0.188675874316111	Braak
DOK3	AIF1	-0.0676380181763017	0.0285212083147835	-2.37149904133769	0.0177160926481679	0.295877795497278	0.528887625764824	Braak
DOK3	HIF1A	0.0486885740588512	0.0529291289581929	0.919882397787215	0.357634218247686	0.697896348919776	0.156209073701802	Braak
DOK3	HIST	-0.0282299089492958	0.0489804064794135	-0.576351055011372	0.564377920198666	0.918567866975853	0.0368887509920765	Braak
DOK3	HSPA1A	-0.0302760879493802	0.0403263034554819	-0.750777665074198	0.452786473234908	0.896549493664644	0.0474257303827506	Braak
DOK3	IFI44L	-0.0799078199263621	0.0425836255012559	-1.87649170275568	0.0605877929752717	0.458474443699046	0.338684867779817	Braak
DOK3	TMEM163	0.0025526737564625	0.0421298650032524	0.0605905990029978	0.951685260677889	0.991991840456545	0.00349190008299018	Braak
DOK3	FRMD4A	-0.0344124543187307	0.0338961974611456	-1.01523052425502	0.309995953397247	0.585331283074326	0.232598264364384	Braak
DOK3	PICALM	-0.0267163899367498	0.010665201209247	-2.50500571087079	0.0122449416256328	0.0944019417477249	1.02501907263361	Braak
DOK3	CD163	-0.0106523480490559	0.0349453465457765	-0.304828799883324	0.760496545636364	0.946505431671884	0.0238768894251098	Braak
DOK3	GPNMB	0.0139222366962271	0.0323502123485007	0.43035997866865	0.666933803186889	0.907752465173814	0.0420325630045157	Braak
DOK3	ERN1	-0.0117295411745489	0.0287999487353081	-0.407276460189276	0.683804949879581	0.893239833943861	0.0490319178483974	Braak
DOK5	AIF1	-0.0637151838601986	0.088776001658833	-0.717707293295958	0.472937785378496	0.835550790364468	0.0780271456454035	Braak
DOK5	PICALM	-0.0487053039863101	0.0793994116856628	-0.613421471926408	0.539597692063204	0.800845125823774	0.0964514633208243	Braak
DOK6	HSPA1A	-0.094955396866132	0.0714614872114311	-1.32876323417661	0.183926095418788	0.787181061280498	0.103925363103538	Braak
DOK6	PICALM	-0.0073825926276189	0.0153113149774947	-0.482165812568691	0.629688160822341	0.852623913533592	0.0692424908654769	Braak
DOLK	AIF1	-0.0209395477672656	0.0319785927622308	-0.65479891260246	0.512597230847589	0.855254182000939	0.0679047935351939	Braak
DOLK	HSPA1A	-0.00850489095462193	0.0503004377170493	-0.169081847805455	0.865732262706279	0.979921664139161	0.00880864082984163	Braak
DOLK	PICALM	0.0208597102195597	0.0405181666355659	0.514823644593277	0.606676261137546	0.839472498292511	0.0759935270845356	Braak
DOLK	ERN1	-0.0243229025195679	0.0502779551492747	-0.48376873019902	0.62855000943032	0.870604816768421	0.0601789343642866	Braak
DOLPP1	AIF1	-0.0196746953064912	0.0372152888671208	-0.528672379159564	0.59703274102343	0.895394488866558	0.0479855830173588	Braak
DOLPP1	PICALM	0.00568636877375341	0.036346993164172	0.156446745073774	0.875680893520777	0.958106500324482	0.0185862133301178	Braak
DONSON	AIF1	-0.0309799201422303	0.0273404836973162	-1.13311529105359	0.257165840783828	0.715562751268421	0.145352274783845	Braak
DONSON	HSPA1A	0.0208530962694564	0.0316733628898076	0.65837960882161	0.510294234877632	0.914327800504433	0.0388980751329939	Braak
DONSON	FRMD4A	0.0277351097356969	0.0402773005082049	0.688603987500279	0.491072511064581	0.73824810361452	0.131797659961675	Braak
DONSON	PICALM	0.0704383608575607	0.0248455196525731	2.83505283216187	0.00458181078473071	0.0485339392398693	1.3139544578974	Braak
DONSON	CD163	0.00780223171743593	0.0287772825729739	0.271124686552697	0.786295135301227	0.952422445850808	0.0211703780778684	Braak
DONSON	MKI67	0.040880560697953	0.0456022740867083	0.89645881738754	0.370007765891027	0.854115600984728	0.0684833453858114	Braak
DONSON	ERN1	-0.0517798544016936	0.0340163170833313	-1.52220636569345	0.127957380608426	0.492718757449608	0.307400904131025	Braak
DOP1A	AIF1	-0.0171829338813648	0.0158195219367407	-1.08618540750322	0.277396972001853	0.730709206644961	0.136255420682819	Braak
DOP1A	CCL3	0.0222082141696405	0.0260511288230284	0.852485676168056	0.39394458574601	0.958445326685787	0.0184326558645726	Braak
DOP1A	HIF1A	0.0165359769700114	0.0122509594624575	1.34976995236047	0.177089785945609	0.523848627023794	0.280794190011781	Braak
DOP1A	HIST	0.00892068043524138	0.0116697687998628	0.764426492780756	0.444613126018094	0.881585218626955	0.0547357001648912	Braak
DOP1A	HSPA1A	-0.0124695226878274	0.0187977520930265	-0.663351800051312	0.507105268126954	0.913369111246558	0.0393536796591743	Braak
DOP1A	IFI44L	-0.0200828654462873	0.0125486939702398	-1.600394869292	0.109511012604603	0.566605436552229	0.246719262760681	Braak
DOP1A	TMEM163	-0.0250791808319319	0.0133247811053597	-1.88214580289383	0.059816221909283	0.633637168217861	0.198159355600257	Braak
DOP1A	FRMD4A	-0.0209868468325838	0.00792190535790811	-2.64921706135172	0.0080678495594348	0.0603276609078457	1.21948351331295	Braak
DOP1A	PICALM	-0.0014361167675366	0.00549192196576194	-0.261496207792048	0.793709873558753	0.927524838896283	0.0326744512534565	Braak
DOP1A	CD163	0.00458788821935897	0.00704747189586885	0.650997731831799	0.515047951046162	0.865451508689806	0.0627572606579225	Braak
DOP1A	GPNMB	0.00878800399247167	0.011799975662838	0.744747637077593	0.456424295202055	0.815574307050923	0.0885364642104321	Braak
DOP1A	MKI67	-0.0148194774667962	0.0157092271706469	-0.943361331898411	0.345496114652822	0.841362716890066	0.0750167366827734	Braak
DOP1A	ERN1	-0.00805078208186479	0.0210925385638309	-0.381688626881077	0.702692336991357	0.900941502663234	0.0453034064630126	Braak
DOP1B	AIF1	0.0362086747726915	0.0264140361333168	1.37081188917662	0.170433603736985	0.638935314581258	0.194543107322673	Braak
DOP1B	CCL3	0.00188348793754615	0.0357135559563176	0.0527387398737304	0.957940072004873	0.999664149370813	0.00014588257374824	Braak
DOP1B	HIF1A	-0.00251015061888537	0.0174522899070879	-0.143829298748121	0.885635266360604	0.966816766268678	0.0146558267844207	Braak
DOP1B	HIST	0.0293358459955857	0.0316193367785097	0.927781825440563	0.35352075345329	0.846340482500215	0.0724548852788506	Braak
DOP1B	HSPA1A	-0.0270474306808097	0.0247239728553047	-1.0939759090945	0.273965544178452	0.833707705667698	0.0789861844529534	Braak
DOP1B	IFI44L	0.0013398213967828	0.0164025204738997	0.0816838728483695	0.934898103101474	0.988303920649307	0.00510948176452172	Braak
DOP1B	TMEM163	0.0483452140561088	0.0424831608181311	1.13798533642713	0.255126605391529	0.814636933057109	0.0890359042680674	Braak
DOP1B	FRMD4A	9.51538031782138e-05	0.0106827188477373	0.00890726457697311	0.992893125090992	0.998427305351147	0.000683550256631058	Braak
DOP1B	PICALM	0.0219102585524063	0.00790847406868238	2.77047864886744	0.00559739698538667	0.0554358600588531	1.25620921022759	Braak
DOP1B	CD163	0.00960573579598517	0.00918456765076551	1.04585606652748	0.295627490851962	0.734739900984906	0.133866374600937	Braak
DOP1B	GPNMB	0.0359186062266693	0.0142051028894309	2.52857064860782	0.0114528034119023	0.171601583166038	0.765478709744291	Braak
DOP1B	MKI67	-0.00286862708836785	0.0441390315019513	-0.064990712092109	0.948181395298259	0.990275914473933	0.00424378374743141	Braak
DOP1B	ERN1	0.0150741882042616	0.0234473271421134	0.642895802702691	0.52029171312447	0.813256337423634	0.0897725437271542	Braak
DOT1L	AIF1	-0.0182110699093726	0.0378014502764627	-0.481755852650759	0.629979394195001	0.905301181802161	0.0432069126905651	Braak
DOT1L	HSPA1A	-0.0233019171703772	0.0303622083457257	-0.767464504065218	0.442805389800944	0.896373685985176	0.0475109011320391	Braak
DOT1L	FRMD4A	-0.0124082874627618	0.0417224235081224	-0.297400927833114	0.766160435404146	0.901770943718021	0.0449037623608148	Braak
DOT1L	PICALM	-0.00144164908749101	0.0260459849219925	-0.0553501467427222	0.955859512043895	0.986289625683326	0.0059955349917479	Braak
DOT1L	CD163	-0.0140759305467633	0.0374435912956618	-0.375923624302409	0.706973676893676	0.933459256018296	0.0299046335505705	Braak
DOT1L	GPNMB	0.00141524373600807	0.0357687800575305	0.0395664524686554	0.968438773536186	0.992732919980904	0.00316757625789004	Braak
DOT1L	ERN1	-0.0117932600955058	0.0250680605347571	-0.470449641652745	0.638033804747063	0.873799795273526	0.058588061379241	Braak
DPAGT1	AIF1	-0.0390224958447152	0.0276852836546803	-1.40950319785213	0.158686428543602	0.630441722687501	0.200355052921183	Braak
DPAGT1	HSPA1A	0.0210678045364418	0.0351081823770327	0.60008246254936	0.54845127975923	0.926064121361528	0.0333589414072999	Braak
DPAGT1	FRMD4A	0.014374195022635	0.039052306362222	0.368075444490014	0.712816980034048	0.873219652434032	0.0588764987443769	Braak
DPAGT1	PICALM	0.0147914884050327	0.0263131349195501	0.562133263492026	0.574025226534679	0.820563770350159	0.0858876619783609	Braak
DPAGT1	CD163	0.0190979758194786	0.0255066714899509	0.748744336437736	0.454011315368764	0.83467288355622	0.0784836954159678	Braak
DPAGT1	GPNMB	-0.0150044250434302	0.0340569724854958	-0.440568375530746	0.659525501601766	0.904124423519911	0.0437717988058756	Braak
DPAGT1	ERN1	0.0585169822184534	0.0296268346050598	1.97513446841397	0.0482528901813275	0.3399182409829	0.468625529310272	Braak
DPCD	AIF1	-0.0309841785094522	0.0403880834372727	-0.767161396939625	0.442985561513826	0.820596723302437	0.0858702215325375	Braak
DPCD	HSPA1A	-0.0838627116997541	0.0536254033785301	-1.56386164795415	0.117850062902642	0.727028158793312	0.138448767996915	Braak
DPCD	PICALM	-0.0402760351846535	0.0353392145224897	-1.13969808692329	0.254412104463587	0.564095467701609	0.24864738965608	Braak
DPCD	ERN1	-0.0306771803449543	0.0478168463715038	-0.641555909116503	0.52116156858011	0.813256337423634	0.0897725437271542	Braak
DPEP2	AIF1	0.101992690088079	0.0471449924532946	2.16338331561132	0.0305117097488732	0.355723686297396	0.448887215821339	Braak
DPEP2	HIF1A	0.266673780744218	0.0616643741687711	4.32460045754054	1.52808558685545e-05	0.00268624519269879	2.57085434871269	Braak
DPEP2	HIST	0.0827423333082222	0.0590998406678978	1.40004325516171	0.161500365888258	0.708374764167173	0.149736918936172	Braak
DPEP2	HSPA1A	0.108031566288938	0.0527131210375003	2.04942458656705	0.040420615105044	0.586510378616004	0.231724298406457	Braak
DPEP2	FRMD4A	-0.0231138171557691	0.0573740531904249	-0.402861849049677	0.687049858571334	0.859518783514174	0.0657446280084356	Braak
DPEP2	PICALM	0.111109553102518	0.0481810180245864	2.30608562579187	0.0211058483287048	0.134168332872371	0.872349976578881	Braak
DPEP2	CD163	0.097620702161144	0.0510947374424292	1.91058232310397	0.0560582778019005	0.388008752409118	0.411158477807567	Braak
DPEP2	GPNMB	0.0368475792085906	0.0482257334782948	0.764064671513495	0.444828704136707	0.80913982039196	0.0919764252630574	Braak
DPEP2	ERN1	0.0523995617323289	0.0419732869558538	1.24840262778184	0.211883647181266	0.590928678089488	0.228464932961959	Braak
DPF2	AIF1	-0.0374436719613639	0.0204942320428743	-1.82703464482255	0.0676945605360699	0.477670011635095	0.320872023088032	Braak
DPF2	HIF1A	0.0239898503066871	0.039979943906442	0.600047122697979	0.548474831059477	0.829238255948728	0.0813206704419192	Braak
DPF2	HIST	-0.00846129407460532	0.0366744371778721	-0.230713672129931	0.817537251228869	0.97557747632687	0.0107382350289423	Braak
DPF2	HSPA1A	0.0148432288647368	0.0221516032798065	0.670074697404315	0.502810173708406	0.912909125041316	0.0395724518823143	Braak
DPF2	IFI44L	0.0446559614996871	0.0418766306375947	1.06636949582083	0.28625664536205	0.757586066679274	0.120568021359524	Braak
DPF2	TMEM163	-0.025763093598705	0.0440102968673031	-0.585387862217428	0.558286948315855	0.926866248535614	0.0329829322135276	Braak
DPF2	FRMD4A	0.0137635613514733	0.0321673727769141	0.427873343804788	0.668743335133522	0.84848507206024	0.0713557940992749	Braak
DPF2	PICALM	0.0418773917086916	0.0199230055710241	2.10196155190549	0.0355566439290794	0.184062770563519	0.7350340451401	Braak
DPF2	CD163	0.0553032316400483	0.0250249717852123	2.20992183786308	0.0271105873604628	0.275590391439913	0.559735928336871	Braak
DPF2	GPNMB	0.0219710145152823	0.0346308029380253	0.634435607935548	0.525796577511836	0.851873718883397	0.0696247799479305	Braak
DPF2	ERN1	0.0352870563839682	0.0224916318954161	1.56889711462688	0.116671914321153	0.473659186474966	0.324534035268542	Braak
DPF3	PICALM	-0.00477390852051076	0.0584112833355032	-0.0817292181904366	0.934862043321071	0.980379389863665	0.00860582732873801	Braak
DPF3	ERN1	-0.0934193203447458	0.0502019290596039	-1.86087112775748	0.0627623779316297	0.373605879278379	0.42758629807881	Braak
DPH1	HSPA1A	0.0565144918805346	0.041521542571256	1.36108844664306	0.173485740286484	0.77337967105018	0.111607247916902	Braak
DPH1	PICALM	0.0607959633736697	0.0305377165017879	1.99084837827053	0.046497558868546	0.219447813720191	0.658668741517512	Braak
DPH1	ERN1	0.0299359168861856	0.0301756513487226	0.992055367429638	0.321170517211568	0.687213040491094	0.162908607966702	Braak
DPH2	AIF1	-0.0147957107508958	0.0338414727435292	-0.437206467432033	0.661961619829144	0.914192398466042	0.0389623942017713	Braak
DPH2	PICALM	0.000985534663238403	0.0364313484831037	0.0270518304776854	0.978418394394505	0.994844161431124	0.00224494451171008	Braak
DPH3	AIF1	0.0330437629853219	0.0222593040491114	1.48449218863341	0.13767839393464	0.602405198984077	0.220111288666	Braak
DPH3	HIST	-0.0446302682028591	0.0396213922442937	-1.12641847433533	0.259988430650698	0.796628907883153	0.0987439380643431	Braak
DPH3	HSPA1A	-0.0303203520538843	0.0317549907567762	-0.954821630594058	0.339667906757034	0.859679672568096	0.0656633421879721	Braak
DPH3	TMEM163	-0.0131238185868983	0.0464058527385225	-0.282805245727205	0.777326132915038	0.97315037325288	0.0118200464448444	Braak
DPH3	FRMD4A	-0.0381224486431943	0.0417833210518173	-0.912384360159331	0.361566419654923	0.635010603788518	0.19721902253733	Braak
DPH3	PICALM	0.00562882183589523	0.0279074956374037	0.201695698855581	0.840154625314857	0.945720903249537	0.0242370116556871	Braak
DPH3	CD163	0.0299396110565766	0.0329409496621845	0.908887307852772	0.363409614076055	0.786707909293677	0.104186483559949	Braak
DPH3	GPNMB	-0.0314943293175991	0.0328256782721527	-0.959441844780308	0.33733620339823	0.727834823575947	0.137967169242956	Braak
DPH3	ERN1	-0.0364630265995383	0.0254544294803898	-1.43248257155516	0.152005762429353	0.523336327667141	0.281219117433494	Braak
DPH5	AIF1	-0.0143456466241938	0.0243723318275023	-0.588603779307066	0.556127098070331	0.874946923089954	0.0580182917871805	Braak
DPH5	HIST	-0.0943374831250833	0.0345505370241556	-2.73042016855276	0.00632536507533121	0.249699502040033	0.602582323733881	Braak
DPH5	HSPA1A	-0.0193614875872203	0.0332593983333136	-0.582135834003564	0.560475189867212	0.929260489274661	0.0318625279902197	Braak
DPH5	FRMD4A	-0.0359139260555336	0.034539455433419	-1.03979421808674	0.298435515936551	0.573486403782592	0.241476873895564	Braak
DPH5	PICALM	-0.0421911973994018	0.015947333640772	-2.64565841223344	0.00815321017544947	0.0722986772351249	1.1408696484142	Braak
DPH5	CD163	0.0499621495742013	0.0319689566792692	1.56283328465955	0.11809181307415	0.547622310324971	0.261518866868124	Braak
DPH5	GPNMB	0.0496064401191304	0.0334763900640431	1.48183361539967	0.138384572254502	0.523174209332752	0.281353673362201	Braak
DPH5	ERN1	0.0551088222188943	0.0307243660584002	1.79365205173459	0.0728687228901121	0.39600235332251	0.402302233185742	Braak
DPH6	AIF1	-0.038904748643654	0.0330724587995062	-1.17634884299062	0.239455505335274	0.701681938810388	0.153859702003227	Braak
DPH6	CCL3	0.0131160333160088	0.0372875417630702	0.351753768037319	0.725022933131697	0.99166136979238	0.00363660439568349	Braak
DPH6	HIF1A	-0.00997648154904165	0.0206452507141954	-0.483233731919853	0.628929786889859	0.863980176134204	0.0634962222135775	Braak
DPH6	HIST	-0.0620354623508423	0.0224178606999408	-2.76723382222667	0.00565341909064792	0.234148266150917	0.630509053785711	Braak
DPH6	HSPA1A	-0.0553145455009606	0.0340072205425627	-1.62655296782429	0.103832075133644	0.704974564794503	0.151826551900325	Braak
DPH6	IFI44L	-0.0162766660941212	0.0197630640141135	-0.823590212656169	0.410172439011167	0.818323815424291	0.0870748095023228	Braak
DPH6	TMEM163	-0.0397350737216107	0.0238110953700555	-1.6687629487042	0.0951643682944381	0.699167040819801	0.155419052809964	Braak
DPH6	FRMD4A	-0.0491968012435744	0.0141427651359702	-3.47858433415181	0.000504069800129649	0.0101138361382449	1.99508408697325	Braak
DPH6	PICALM	-0.0232078908507905	0.0119289504191136	-1.9455098760076	0.0517136422533345	0.234025388801912	0.630737024562301	Braak
DPH6	CD163	-0.0295682080841449	0.0124274296276036	-2.37926980640216	0.0173469738089556	0.214412157008418	0.668750594109904	Braak
DPH6	GPNMB	0.0519619193564504	0.0201580066398854	2.57773103683955	0.00994513736684907	0.1567729608138	0.804728839495837	Braak
DPH6	MKI67	-0.0221483528943264	0.024432451581462	-0.906513733199468	0.364663999310945	0.850482814182435	0.0703344578081964	Braak
DPH6	ERN1	0.0147223648464825	0.036616585502314	0.402068206101634	0.687633830695242	0.894814013680848	0.0482672230369565	Braak
DPH7	AIF1	0.0170308717060405	0.0205664682330279	0.828089271967973	0.407619944623548	0.807027151875981	0.0931118534916293	Braak
DPH7	HSPA1A	0.0454088637418031	0.0252872746683935	1.79571995548257	0.0725390665203067	0.672444850159498	0.172343328059458	Braak
DPH7	FRMD4A	0.0938382199117455	0.0343492287563942	2.73188724489999	0.0062972688352731	0.0516122896928142	1.28724687375515	Braak
DPH7	PICALM	0.012133749864859	0.0194040068286533	0.625321871508592	0.531759828016289	0.79516385446236	0.0995433697630599	Braak
DPH7	CD163	0.0120091389256881	0.0229944163667039	0.522263263140589	0.601487043811764	0.895414163758358	0.0479760401810221	Braak
DPH7	GPNMB	0.0550538402074876	0.0412830907062653	1.33356876303674	0.182345225885522	0.581754975677819	0.235259893558758	Braak
DPH7	ERN1	0.0614903721571159	0.0271279284827726	2.26668144588205	0.0234096926574978	0.256231273405545	0.591367865073061	Braak
DPM1	AIF1	0.00459644881752839	0.0220552507578483	0.208406101023029	0.834911892987472	0.961837309986517	0.0168983805092585	Braak
DPM1	HIF1A	0.000687507602015636	0.0365291232597079	0.0188208076369018	0.984984054668276	0.997737954614859	0.000983506616729611	Braak
DPM1	HIST	0.0258682686032978	0.0361227294650752	0.71612164934292	0.473916236956987	0.888130877603234	0.0515230305810042	Braak
DPM1	HSPA1A	0.00999632458118973	0.0200448274287728	0.498698460573463	0.61799182926499	0.942284713182436	0.0258178544452054	Braak
DPM1	IFI44L	0.0463996534753423	0.0457629813675026	1.01391238264673	0.31062456223488	0.777908000005065	0.109071762204019	Braak
DPM1	TMEM163	0.0131684293202434	0.0375788794325859	0.350421021570552	0.726022752376741	0.958944727541976	0.0182064243364316	Braak
DPM1	FRMD4A	0.0256075438659197	0.0338403623589384	0.756716006593111	0.449220023049218	0.70926714196279	0.14919015913467	Braak
DPM1	PICALM	0.0041072356285351	0.00850176724490975	0.483103748928697	0.629022072316294	0.852212988125273	0.0694518512337201	Braak
DPM1	CD163	-0.026140961486665	0.0204929985103371	-1.27560451797617	0.202095356210389	0.649960018899993	0.187113357365062	Braak
DPM1	GPNMB	0.0470470846303029	0.0334932950097453	1.40467172956898	0.16011891605139	0.554478819136923	0.25611503906874	Braak
DPM1	ERN1	-0.0447563778970049	0.0224612416221832	-1.99260480118795	0.0463047390420963	0.335559983965964	0.474229835027333	Braak
DPM2	AIF1	0.00389397999327393	0.0212338586291374	0.18338541577792	0.85449561834305	0.967751711706877	0.0142360518517417	Braak
DPM2	HIST	-0.0357444544717709	0.0352951966491454	-1.01272858250632	0.311189821470247	0.823597294060796	0.0842850889316108	Braak
DPM2	HSPA1A	-0.039320844573522	0.0330936909606822	-1.18816739481365	0.234767466587662	0.814440642920364	0.089140561928218	Braak
DPM2	IFI44L	-0.0469209038605856	0.0462992238825313	-1.01342743843032	0.310856038923295	0.777908000005065	0.109071762204019	Braak
DPM2	TMEM163	0.0314747097302096	0.0366168381519104	0.859569294312963	0.390026507165834	0.878990689219247	0.0560157252016769	Braak
DPM2	FRMD4A	-0.0512368518372128	0.0407588074142059	-1.2570743622728	0.20872670975028	0.472212868890808	0.32586218156879	Braak
DPM2	PICALM	-0.0113411634631324	0.0223563315301859	-0.507290896443337	0.61195072517063	0.843238607815185	0.074049517433659	Braak
DPM2	CD163	0.0362175369919797	0.0281508046511374	1.28655423675488	0.198249703137509	0.646020229269517	0.189753882434374	Braak
DPM2	GPNMB	0.0518427797248709	0.0325158213900287	1.59438628669454	0.110849541982633	0.480643520748266	0.318176907762061	Braak
DPM2	ERN1	0.0318250675143263	0.0328259954025338	0.969508072004109	0.332291754747729	0.694514778499019	0.158318508526383	Braak
DPM3	AIF1	-0.00167570304066786	0.0282494666092328	-0.0593180417827851	0.952698791152412	0.992038866745659	0.00347131244007057	Braak
DPM3	HIF1A	-0.0389626867560234	0.0391525350180066	-0.99515106079604	0.319662799772089	0.667800371679809	0.175353343564899	Braak
DPM3	HIST	-0.0546086324193222	0.0406885950024263	-1.3421115282075	0.179559836532348	0.730412464943632	0.136431823904693	Braak
DPM3	HSPA1A	-0.0750838463670497	0.043020758880322	-1.74529339605382	0.080933810895601	0.679049312604694	0.16809868608111	Braak
DPM3	IFI44L	-0.0329730244089477	0.0415058751571415	-0.794418242817712	0.426951987394704	0.824412073428457	0.0838556566490576	Braak
DPM3	TMEM163	-0.0450777980838414	0.0467134133365005	-0.964986175579228	0.334551736100122	0.855788025110222	0.0676337948150887	Braak
DPM3	FRMD4A	-0.0184552211293401	0.0499219875594302	-0.369681217266637	0.711620028346465	0.8724558574612	0.0592565372581711	Braak
DPM3	PICALM	-0.0153260175109376	0.0303656828389374	-0.504715062467992	0.6137589801667	0.84381969991342	0.0737503397460055	Braak
DPM3	CD163	-0.049643951767228	0.0318029606065362	-1.56098522969038	0.118527235905631	0.548226611340574	0.261039887297312	Braak
DPM3	GPNMB	-0.0106630164535733	0.0317239355238275	-0.336118967508442	0.73678115568052	0.932336642095473	0.0304272470811463	Braak
DPM3	MKI67	-0.151441834450752	0.0452257302514109	-3.34857687446688	0.000812277429240519	0.204372081265076	0.689578432317465	Braak
DPM3	ERN1	-0.0438481897585744	0.0393554011523017	-1.11415939044519	0.265210813606201	0.640460293751744	0.193507789789776	Braak
DPP10	AIF1	-0.00296225146322918	0.0233305962540647	-0.126968527978066	0.898965307946277	0.978196148646627	0.00957405141538116	Braak
DPP10	CCL3	0.0299942167450465	0.035025728209649	0.856348126883014	0.391805248161872	0.958445326685787	0.0184326558645726	Braak
DPP10	HIF1A	0.0336379885970061	0.0169460999135073	1.98499883564325	0.0471446010423997	0.270927466090896	0.567146964818963	Braak
DPP10	HIST	0.0206259238397851	0.017063105297673	1.20880247059121	0.226738742216185	0.765864104220538	0.115848285227715	Braak
DPP10	HSPA1A	0.0612274185264884	0.0394159434563803	1.55336681447815	0.120335526329575	0.727583896792279	0.138116921499216	Braak
DPP10	IFI44L	0.00625441591429362	0.0183472299905962	0.34089156333132	0.733185216317146	0.944603893320645	0.0247502687485336	Braak
DPP10	TMEM163	0.0288956247768616	0.0226900980550565	1.273490520259	0.202844034342472	0.787038740274134	0.104003889911332	Braak
DPP10	FRMD4A	0.0138092420214096	0.013451393607587	1.02660307357453	0.304607406171622	0.580702642151263	0.23604619795651	Braak
DPP10	PICALM	0.0269255441447872	0.0113890953500321	2.3641512619974	0.0180714324257748	0.120721304469194	0.918216080383629	Braak
DPP10	CD163	0.0126081154269991	0.0117489886433891	1.07312346702228	0.283215723199083	0.725348676036146	0.139453177323073	Braak
DPP10	GPNMB	0.0315905296340388	0.0171020660471492	1.84717621525645	0.0647216053490479	0.39448766018728	0.403966577236282	Braak
DPP10	MKI67	0.0628858523646734	0.0209365161711076	3.00364453430202	0.00266766804501569	0.268123739616245	0.571664731977947	Braak
DPP10	ERN1	-0.0278560360350297	0.103736665617408	-0.268526425726519	0.788294136748204	0.933686237828722	0.0297990424773831	Braak
DPP3	AIF1	-0.0238126834042531	0.0366264518889027	-0.65014988283558	0.515595410301871	0.856361469680411	0.0673428811739838	Braak
DPP3	HSPA1A	-0.0698288632603538	0.0421439200752603	-1.65691428646538	0.0975368055578387	0.704974564794503	0.151826551900325	Braak
DPP3	PICALM	-0.0535353909190635	0.0352093722064468	-1.52048694890564	0.128388636409012	0.394318391443278	0.404152966482296	Braak
DPP3	CD163	-0.0212310831019447	0.0419905831353014	-0.505615343171926	0.61312670841469	0.899050240750002	0.0462160383325906	Braak
DPP3	ERN1	-0.0634182204458601	0.0465889840239598	-1.36122780469403	0.173441709923932	0.548009195082186	0.261212154398931	Braak
DPP4	HSPA1A	-0.0580931104500357	0.0470282551171338	-1.2352810093707	0.216725938957165	0.805972937691638	0.0936795403394545	Braak
DPP4	ERN1	-0.05544113412953	0.0374584407779237	-1.48007052557843	0.138854426444915	0.507304873411838	0.294730965623256	Braak
DPP6	HIF1A	-0.00542410314113025	0.0193714311396696	-0.280005287271861	0.7794734484299	0.931624226475526	0.0307592263547963	Braak
DPP6	HSPA1A	-0.0238384877373953	0.0476276836984392	-0.500517469804572	0.616710758249638	0.942284713182436	0.0258178544452054	Braak
DPP6	TMEM163	0.00580096955180569	0.0218457017490724	0.265542833937665	0.790591317082243	0.973822096657165	0.0115203752538751	Braak
DPP6	FRMD4A	0.00226850904258097	0.013181022703242	0.172104175347715	0.863355630291477	0.947062220816206	0.0236214874492532	Braak
DPP6	PICALM	0.0262465619580281	0.0113649879077139	2.30942277907867	0.0209201321962418	0.13355331052133	0.874345342211486	Braak
DPP6	CD163	-0.0166218871598759	0.013817913118969	-1.20292311992161	0.229006072575814	0.672423981650162	0.172356806070452	Braak
DPP6	ERN1	0.028920699603331	0.0637335228193824	0.453775318293495	0.649990550022353	0.879148533558361	0.0559377439761027	Braak
DPP7	AIF1	0.0151980051736566	0.0203750826536179	0.745911338472925	0.455720975426072	0.827411951989645	0.082278209998809	Braak
DPP7	CCL3	-0.0140531936196442	0.036925976980769	-0.380577435417974	0.703516827407823	0.99166136979238	0.00363660439568349	Braak
DPP7	HIF1A	0.0164186229934091	0.0361590609866592	0.454066630753124	0.649780869939419	0.872785298170918	0.0590925779295907	Braak
DPP7	HIST	-0.00123914402663302	0.0320623389261463	-0.0386479610700676	0.969171063430048	0.996075592637564	0.00170770151644854	Braak
DPP7	HSPA1A	-0.0283469094933787	0.0270865337106869	-1.0465314534578	0.295315730835398	0.845383020535443	0.0729464791966339	Braak
DPP7	IFI44L	-0.0172672249246133	0.034042500449589	-0.507225518001622	0.611996592164452	0.905044336377762	0.0433301450240033	Braak
DPP7	TMEM163	-0.0023531576446231	0.0395909272491829	-0.059436790399287	0.952604210342509	0.991991840456545	0.00349190008299018	Braak
DPP7	FRMD4A	0.00817367155908792	0.0116167539396278	0.703610630092231	0.481675289562159	0.732819049773059	0.135003249624338	Braak
DPP7	PICALM	0.00359703057862828	0.00933307929766329	0.385406623463369	0.699936176084119	0.888758286594405	0.0512163369733486	Braak
DPP7	CD163	0.00203382094589017	0.0211726368776734	0.0960589348242608	0.923473765694122	0.984427960464943	0.00681605963483206	Braak
DPP7	GPNMB	-0.00750422557186243	0.0292359225478108	-0.256678254622903	0.797427159560382	0.952409059004835	0.0211764823798198	Braak
DPP7	MKI67	0.00566898491530447	0.0435905067039615	0.130050906583962	0.896526151019285	0.985136429029682	0.00650362100304165	Braak
DPP7	ERN1	0.0157230026226336	0.0296239400769515	0.530753255029254	0.595589776665451	0.853357029000639	0.0688692299296748	Braak
DPP8	AIF1	0.0144260593376983	0.020669929250434	0.697924949955761	0.485224130206738	0.842840615781184	0.074254544273441	Braak
DPP8	CCL3	0.00386242374303658	0.0457614373461228	0.0844034621076829	0.932735654746918	0.999664149370813	0.00014588257374824	Braak
DPP8	HIF1A	0.00440749030798363	0.0118429668577266	0.372160993181207	0.709772986435556	0.898034343939423	0.0467070540919753	Braak
DPP8	HIST	0.012801167913391	0.0130810061989356	0.978607281329216	0.327774060170955	0.835634723983266	0.0779835216345347	Braak
DPP8	HSPA1A	-0.0247445108552835	0.0264799949353785	-0.934460558458178	0.350066372162785	0.867268574753803	0.0618463898696533	Braak
DPP8	IFI44L	0.00762584689245938	0.0138319009089867	0.551323129238499	0.581412185887798	0.895946197515269	0.0477180693822909	Braak
DPP8	TMEM163	-0.0172230608495026	0.0136776529325439	-1.259211718154	0.207953870108385	0.789001448352403	0.102922199565131	Braak
DPP8	FRMD4A	-0.00989792706375824	0.00798095076022447	-1.24019397702434	0.214903655610756	0.479892295421706	0.318856222525796	Braak
DPP8	PICALM	0.00272830700161866	0.00593280096486303	0.459868284437155	0.645610766237982	0.862675220196938	0.0641526766187709	Braak
DPP8	CD163	0.00521986981245607	0.00721970810587314	0.723002888192914	0.469678109781581	0.844062180282539	0.073625558636334	Braak
DPP8	GPNMB	0.00877702277537224	0.0118120986807016	0.743053627693778	0.45744921324796	0.817020050365724	0.0877672853814825	Braak
DPP8	MKI67	0.000407523390305724	0.0160680407542509	0.0253623572742005	0.97976593598607	0.996112151241048	0.00169176205511009	Braak
DPP8	ERN1	0.0446449909226761	0.0235423563176418	1.89636883922366	0.0579112893276394	0.365030785129044	0.437670507467152	Braak
DPP9	AIF1	-0.0131268502546131	0.0214238871354206	-0.612720286082452	0.54006130668366	0.867342037813165	0.0618096039753523	Braak
DPP9	HIF1A	-0.0524601413520039	0.0359521803719338	-1.45916439028986	0.144519867238456	0.477769054998813	0.320781982837453	Braak
DPP9	HIST	-0.0447978119502701	0.0349122068296809	-1.28315612269417	0.199437384692636	0.742707289797022	0.129182313390066	Braak
DPP9	HSPA1A	-0.0198030549917821	0.0222271010999013	-0.89094186879233	0.372960357089489	0.879550576468622	0.0557391824149341	Braak
DPP9	IFI44L	0.0386303600291205	0.042433687188276	0.910370099532469	0.36262736100982	0.807012427369722	0.0931197774259609	Braak
DPP9	TMEM163	0.00827501608065736	0.0369488869757406	0.22395846689754	0.82278962096592	0.976535734141373	0.0103118600499966	Braak
DPP9	FRMD4A	-0.0183015816677824	0.0106748187900139	-1.71446298319399	0.0864437298316179	0.280889068491516	0.551465162137662	Braak
DPP9	PICALM	-0.0223521073272616	0.00890493689091745	-2.51008037463573	0.0120703684821745	0.0933986980932917	1.02965917746198	Braak
DPP9	CD163	-0.000814616438655049	0.0260668032272669	-0.0312511063037806	0.975069282859457	0.996527841660059	0.0015105631848492	Braak
DPP9	GPNMB	0.0326837685335509	0.0298853993211619	1.09363666793662	0.27411436064589	0.678502934715526	0.168448269554719	Braak
DPP9	ERN1	-0.00219478279983299	0.0245423707264275	-0.0894283125415275	0.928741523455505	0.976779020146617	0.0102036770038015	Braak
DPY19L1	AIF1	0.00736334128534247	0.0258204151134086	0.285175170616009	0.775509941870841	0.948228121003168	0.0230871692286143	Braak
DPY19L1	HIST	0.063865376602418	0.0426492629997265	1.4974555739176	0.134274757088854	0.670288823769448	0.173738021864997	Braak
DPY19L1	HSPA1A	0.00825152859533294	0.0248170400472822	0.332494470718985	0.739515914179823	0.966677404052937	0.0147184328603176	Braak
DPY19L1	TMEM163	0.0546205843295777	0.0470165452362695	1.16173113220242	0.245344695686399	0.809540938039886	0.0917611843222524	Braak
DPY19L1	FRMD4A	-0.0147294577522816	0.011265922579137	-1.30743466847168	0.191065129524786	0.450617963319149	0.346191499663042	Braak
DPY19L1	PICALM	0.0105278086218321	0.00904948704581007	1.16335970962094	0.244683589202708	0.554402164120689	0.256175083115155	Braak
DPY19L1	CD163	0.0082863766472075	0.0106031317784413	0.781502750353031	0.434506859727937	0.824583612282874	0.0837653005870987	Braak
DPY19L1	GPNMB	0.0795517115622343	0.0367152174888217	2.16672314651151	0.030255970575647	0.276866290784372	0.55772991755711	Braak
DPY19L1	MKI67	0.0153158692720897	0.0441340046374361	0.347031034185786	0.728568003976597	0.948683659266368	0.0228785799205987	Braak
DPY19L1	ERN1	0.0154531530000823	0.0251258886441184	0.615029112759347	0.538535494421689	0.821277477858723	0.0855100867986363	Braak
DPY19L3	AIF1	-0.04130648131189	0.0221767694509411	-1.86260137678156	0.0625183705102909	0.466608869695999	0.331047010027014	Braak
DPY19L3	HIF1A	-0.043193638140646	0.0396776350059795	-1.08861423152203	0.276324038265979	0.629918932109433	0.200715338805074	Braak
DPY19L3	HIST	-0.0384062909604205	0.0376142304154554	-1.0210574704365	0.307227211158768	0.821049620670275	0.085630595216635	Braak
DPY19L3	HSPA1A	-0.0123553090513484	0.0283090312439682	-0.436444078388621	0.662514564226553	0.951341538770148	0.021663540081999	Braak
DPY19L3	IFI44L	-0.0386492727269962	0.0414876093111465	-0.931585920922474	0.351550561929389	0.801714720708575	0.0959801420184163	Braak
DPY19L3	TMEM163	-0.0312140254273325	0.0184482244341435	-1.69197992678159	0.0906498010035253	0.698544006635133	0.155806229153532	Braak
DPY19L3	FRMD4A	-0.0332277924798725	0.0105249039427386	-3.157063728149	0.00159366512807433	0.021821367446234	1.66111803762735	Braak
DPY19L3	PICALM	-0.0223777400360104	0.00782702033635649	-2.85903690987819	0.00424929339524454	0.0458906217854364	1.33827605788271	Braak
DPY19L3	CD163	0.00951245700974714	0.0122627354206332	0.775720643351855	0.437913948386885	0.826139962520053	0.0829463693856396	Braak
DPY19L3	GPNMB	0.0131258940428722	0.0344442604149784	0.381076379191591	0.703146574064467	0.920730998370688	0.0358672351533756	Braak
DPY19L3	ERN1	0.00675683042308643	0.0282521652293522	0.239161507383035	0.810980349277781	0.940369308329037	0.0267015537717433	Braak
DPY19L4	AIF1	-0.000993949537534535	0.0235786184386913	-0.0421546979149345	0.966375376259894	0.995740945151164	0.00185363419180945	Braak
DPY19L4	HIF1A	-0.0143325062462311	0.0445005110110682	-0.322075093534684	0.747395806252947	0.916100583098468	0.0380568404298752	Braak
DPY19L4	HIST	0.0253596072111054	0.0358146107900727	0.7080799330684	0.478895620406981	0.889705388476779	0.0507537791309095	Braak
DPY19L4	HSPA1A	-0.00122843624827641	0.0232801852442393	-0.0527674601979545	0.957917188365078	0.992890951050914	0.00309844733289978	Braak
DPY19L4	IFI44L	-0.0220011635137669	0.039321445183329	-0.559520724917167	0.575806391056934	0.895946197515269	0.0477180693822909	Braak
DPY19L4	TMEM163	0.0528210526943669	0.0369358093188573	1.43007703549627	0.152694910402741	0.757864072361306	0.120408680802037	Braak
DPY19L4	FRMD4A	-0.00803190973937436	0.0108921699628016	-0.737402167502394	0.460877817752089	0.716921049836583	0.144528667914057	Braak
DPY19L4	PICALM	0.00147890072824214	0.00801548190900456	0.184505528804294	0.853616890257979	0.950519971566453	0.0220387536538941	Braak
DPY19L4	CD163	0.00873930352402853	0.00982138969582516	0.88982351731175	0.373560656743661	0.793717915996756	0.100333816581459	Braak
DPY19L4	GPNMB	0.0435680034417065	0.0307548566513557	1.41662189928582	0.156593502317823	0.550659268949482	0.259117046134813	Braak
DPY19L4	MKI67	0.0997880609861696	0.0430307562980825	2.31899389113494	0.0203953675637816	0.463689924177073	0.333772341071719	Braak
DPY19L4	ERN1	0.00944938422771232	0.0245119789945452	0.385500666013754	0.699866513125631	0.899694122281008	0.0459051167657395	Braak
DPY30	AIF1	0.0467658878672699	0.0197254364540158	2.37084172896712	0.0177476290845605	0.295877795497278	0.528887625764824	Braak
DPY30	CCL3	-0.0885550028698933	0.0463330696120064	-1.91126993336409	0.0559699008190414	0.830056911872962	0.080892129714247	Braak
DPY30	HIF1A	0.112019010818617	0.0363425015817968	3.08231425859593	0.00205397869686885	0.046238780270457	1.33499363066012	Braak
DPY30	HIST	0.0564180206571642	0.0331629454791098	1.70123672195232	0.0888985448265335	0.618810729834781	0.208442164481984	Braak
DPY30	HSPA1A	-0.0183303506994277	0.032004906070857	-0.572735650554492	0.566823695043564	0.929396433566866	0.0317989984002987	Braak
DPY30	IFI44L	0.00652616665223944	0.0356581596552973	0.183020288072268	0.854782099902854	0.97596221733688	0.0105669949559717	Braak
DPY30	TMEM163	0.0113965545032127	0.0389673333837627	0.292464315968861	0.769931639476226	0.971285483653015	0.0126531019637881	Braak
DPY30	FRMD4A	-0.0450602726438702	0.039407702881035	-1.14343819480926	0.252856701937324	0.527989805745478	0.277374462601086	Braak
DPY30	PICALM	0.0283022535884209	0.0200287895132898	1.41307858718278	0.157632618449153	0.441119455303248	0.355443787507207	Braak
DPY30	CD163	0.0103323896827325	0.0266560985464991	0.387618227952923	0.698298577629185	0.930817670516579	0.0311353807194299	Braak
DPY30	GPNMB	0.0475957748948328	0.0322159241812332	1.47739902251691	0.139568708037266	0.523884327491393	0.280764593699058	Braak
DPY30	MKI67	-0.0825418545433829	0.0369051506523386	-2.23659443422844	0.025312859023007	0.478603816929335	0.320023842152298	Braak
DPY30	ERN1	0.0351830953682738	0.0280099803734844	1.25609139667873	0.209082835010231	0.588415642836114	0.230315790215238	Braak
DPYD	AIF1	0.138496580721166	0.0267180617582347	5.18363128187921	2.17606929677089e-07	0.000232839414754485	3.63294350099177	Braak
DPYD	CCL3	0.181578088743321	0.041588614222203	4.36605287623125	1.26511866501745e-05	0.0258020951730308	1.58834502717083	Braak
DPYD	HIF1A	0.131868212489843	0.0208220593021843	6.33310137945914	2.40281565721625e-10	4.57976664265417e-07	6.33915665046546	Braak
DPYD	HIST	0.0783082811984534	0.0227197368542815	3.4467072264394	0.000567463177144058	0.0981801508129026	1.00797630512308	Braak
DPYD	HSPA1A	0.208565535259529	0.041411865305018	5.03637142938007	4.74439525298769e-07	0.00149197843482582	2.82623745414474	Braak
DPYD	IFI44L	0.0871434804067996	0.0168661915696135	5.16675504645631	2.38193098726491e-07	0.000324597645289526	3.48865463497644	Braak
DPYD	TMEM163	0.229068737097889	0.0304246873672213	7.52904160798973	5.11140952452849e-14	1.86767942196666e-10	9.72869766623167	Braak
DPYD	FRMD4A	0.125567293509032	0.0172036364776106	7.29888088907534	2.90171048900234e-13	7.84042174128433e-10	9.10566057571016	Braak
DPYD	PICALM	0.142945624818061	0.013570579373477	10.5334946197979	6.05441856689314e-26	2.12066101003044e-22	21.6735287483808	Braak
DPYD	CD163	0.0392852553105248	0.00938152655970202	4.1875120280822	2.82029078797582e-05	0.00352955580911406	2.45227994667702	Braak
DPYD	GPNMB	0.137366907496203	0.017106013885688	8.03032830524785	9.72121729900278e-16	2.45331120569167e-12	11.6102473574838	Braak
DPYD	MKI67	0.143930297164499	0.0282658355919247	5.0920234321896	3.5426230812682e-07	0.00175820383523341	2.75493077693836	Braak
DPYD	ERN1	0.376435211740826	0.05959152705626	6.31692507871858	2.66818852800919e-10	2.80986933884647e-06	5.55131387466336	Braak
DPYS	HSPA1A	-0.26608028974641	0.0681639359827767	-3.90353470512093	9.47979494923992e-05	0.0342009935557578	1.46596127729137	Braak
DPYS	FRMD4A	-0.134635065186283	0.022075096977553	-6.09895690710603	1.06762844206351e-09	5.76946410091123e-07	6.2388645245957	Braak
DPYS	PICALM	-0.13291386712665	0.0794901658648383	-1.6720793783806	0.0945086704232824	0.329932594288323	0.481574778057809	Braak
DPYS	ERN1	-0.165833911773072	0.0566570298186916	-2.9269785638915	0.00342272470728961	0.11515883032737	0.938702754917163	Braak
DPYSL2	AIF1	-0.00300190720250764	0.0152835069011472	-0.196414816437339	0.844285500286323	0.965332753365173	0.0153229581169087	Braak
DPYSL2	CCL3	-0.0053559404748535	0.0270926880136582	-0.197689519480438	0.843287990133556	0.996714124554786	0.0014293872565275	Braak
DPYSL2	HIF1A	0.00243146928585002	0.0148368928624455	0.163879951711753	0.869825649927074	0.962131667529297	0.0167654907807575	Braak
DPYSL2	HIST	-0.00261712157635818	0.0121082378169061	-0.216143886165171	0.828875591922415	0.977435186907351	0.00991203076248795	Braak
DPYSL2	HSPA1A	-0.011827545943195	0.0184562485183581	-0.640842364656631	0.521625105119545	0.916976222051027	0.0376419257977192	Braak
DPYSL2	IFI44L	0.00221963960513803	0.0123692938439726	0.179447560478129	0.857586289549922	0.976133402450747	0.01049082578703	Braak
DPYSL2	TMEM163	0.00508458622488848	0.0147830091885912	0.343947985151259	0.730885403939379	0.960685291661931	0.0174188584072791	Braak
DPYSL2	FRMD4A	-0.0248518061588709	0.00748814010885664	-3.31882227062997	0.000903979449577833	0.0150227116969055	1.82325166728476	Braak
DPYSL2	PICALM	-0.00428421839353872	0.00643766849292045	-0.66549223499938	0.505735708446311	0.780283612956665	0.107747513778077	Braak
DPYSL2	CD163	0.0199151114660853	0.00941994357163656	2.11414339317803	0.0345030219306333	0.309324768731457	0.50958530310477	Braak
DPYSL2	GPNMB	-0.00918895841437414	0.0134544903856351	-0.68296592074456	0.49462837721717	0.836747428047795	0.0774056138806927	Braak
DPYSL2	MKI67	-0.00171638607271377	0.0159953827198529	-0.1073050956501	0.914546942141788	0.985136429029682	0.00650362100304165	Braak
DPYSL2	ERN1	-0.0357921833159545	0.019900978066228	-1.79851378142534	0.0720956267025498	0.394693212714911	0.403740341822893	Braak
DR1	AIF1	0.0338516791047399	0.0252867808571045	1.33871050237812	0.180664935933823	0.64508836968584	0.190380787941316	Braak
DR1	CCL3	0.0649566657376467	0.040726891644051	1.59493305566655	0.1107272067247	0.873609818626792	0.058682493513568	Braak
DR1	HIF1A	-0.0460893038243801	0.0401553555199802	-1.14777476696595	0.251061556579378	0.612324049913347	0.213018682684898	Braak
DR1	HIST	-0.0313874606565728	0.0341946692181901	-0.917905082113677	0.358668560762831	0.848506737089886	0.0713447050618672	Braak
DR1	HSPA1A	0.0347237513321254	0.0261490686405069	1.32791541486628	0.184206051720416	0.787687071908941	0.103646282427959	Braak
DR1	IFI44L	0.0786514798603619	0.0406481314902948	1.9349346938405	0.0529983101291326	0.425872240583811	0.370720667402597	Braak
DR1	TMEM163	-0.059078510354631	0.0384021366888335	-1.53841727176107	0.123946621855951	0.739475991648299	0.131075921550688	Braak
DR1	FRMD4A	-0.0438790828342662	0.0105735097457553	-4.14990706864211	3.32610285152031e-05	0.00156752265781533	2.80478617292592	Braak
DR1	PICALM	0.0162340595947379	0.00836545447550334	1.94060700972987	0.052305963206593	0.235500975304415	0.628007289942947	Braak
DR1	CD163	0.00389791787667988	0.0229418463931306	0.169904279275753	0.865085415680033	0.97158307190006	0.0125200606067572	Braak
DR1	GPNMB	0.0175037095830644	0.0265750859534968	0.658651099518313	0.51011984119589	0.842888982473611	0.074229622853474	Braak
DR1	MKI67	-0.0233239242330343	0.0460335420248761	-0.506672378597986	0.612384714301265	0.931721111345917	0.0307140639645789	Braak
DR1	ERN1	0.00177877824383918	0.0259863163019207	0.0684505731082671	0.945426964682369	0.982112403339931	0.0078388041105507	Braak
DRAM1	AIF1	0.102025950088373	0.0347628344694645	2.9349145904081	0.00333639509793747	0.146906318994807	0.83295952316445	Braak
DRAM1	CCL3	0.117944975844544	0.076566965191724	1.54041596854739	0.123458991451747	0.894474646770298	0.0484319646816306	Braak
DRAM1	HIF1A	-0.0212120568152399	0.0245559456978812	-0.863825693223872	0.387683651291521	0.726335228730314	0.138862891165409	Braak
DRAM1	HIST	0.10220400398351	0.0475805154233233	2.1480222119118	0.0317119909714732	0.456043950082346	0.340993301286292	Braak
DRAM1	HSPA1A	0.0687274661600192	0.0405870231333715	1.69333596933622	0.0903915352321884	0.693197928962513	0.159142743479032	Braak
DRAM1	FRMD4A	0.0238391949518958	0.0407125691916895	0.585548773393599	0.558178781504728	0.784019862536352	0.105672934661653	Braak
DRAM1	PICALM	0.0432876545920047	0.0282198566566166	1.53394310675406	0.125043649892413	0.38829335352086	0.410840043278106	Braak
DRAM1	CD163	0.00910432341064685	0.0149348565085651	0.609602335678656	0.542125264033818	0.873957072250264	0.0585098988789741	Braak
DRAM1	GPNMB	0.0315800929861224	0.0407506553738405	0.774959143513429	0.438363802178613	0.80457026576831	0.0944360215427365	Braak
DRAM1	ERN1	0.0356653955339323	0.0356882615629506	0.999359284313192	0.3176206760738	0.684021132869772	0.164930480521182	Braak
DRAM2	AIF1	0.0292701059864909	0.0245921952530646	1.19021932305305	0.233960200343581	0.697678333370954	0.156344763968749	Braak
DRAM2	CCL3	0.0629970156567098	0.0287131936340803	2.19400936236982	0.0282347364926721	0.802378317132218	0.0956208158763021	Braak
DRAM2	HIF1A	0.0345473945618142	0.014257858097141	2.42304239012883	0.015391130597482	0.151474156207232	0.819661458079253	Braak
DRAM2	HIST	0.0220525010492393	0.0141592571046752	1.55746172883306	0.119360900198374	0.662083976005828	0.179086922942516	Braak
DRAM2	HSPA1A	-0.00622182561316005	0.0190022490679451	-0.327425747916106	0.743345894748614	0.9672526597026	0.0144600674040042	Braak
DRAM2	IFI44L	0.0250729860764233	0.0137467298949788	1.82392367260969	0.0681636122719481	0.478252856158796	0.320342427656546	Braak
DRAM2	TMEM163	-0.00287781689882403	0.0150754032251869	-0.190894854077003	0.84860797189056	0.979650394778648	0.00892888217192109	Braak
DRAM2	FRMD4A	0.00241711014266435	0.0082462937291844	0.293114727906184	0.769434459696239	0.903918221782278	0.0438708587228903	Braak
DRAM2	PICALM	0.0208224179404257	0.0071750177580909	2.90207197284568	0.00370703360753158	0.0416169969529293	1.38072926131386	Braak
DRAM2	CD163	0.00817965444098259	0.00736226520024769	1.11102415065236	0.266557954083405	0.709221513135304	0.149218099221365	Braak
DRAM2	GPNMB	0.0180428607192419	0.0123591036060962	1.45988425166548	0.144321888090935	0.52815536175752	0.277238306956432	Braak
DRAM2	MKI67	-0.00309936469274555	0.0170640175035395	-0.181631593621061	0.855871853112418	0.974017887410441	0.0114330674208529	Braak
DRAM2	ERN1	0.0220021406893229	0.0220375872023562	0.998391542925827	0.318089532920562	0.684400527295299	0.164689664529315	Braak
DRAP1	AIF1	0.0334327198444381	0.0229937532769121	1.45399141418151	0.145948686594034	0.611880568585757	0.213333338419592	Braak
DRAP1	CCL3	-0.0163395961345201	0.0421604315917089	-0.387557610717945	0.698343443424517	0.99166136979238	0.00363660439568349	Braak
DRAP1	HIF1A	-0.0417534136463551	0.0390158752665669	-1.07016473066629	0.284545166700419	0.637800573576243	0.195315094530367	Braak
DRAP1	HIST	0.00902628365296607	0.0326613959187037	0.276359396133376	0.782272039907114	0.968302242982885	0.0139890621424408	Braak
DRAP1	HSPA1A	-0.0318603333428148	0.0417155673137143	-0.763751649431374	0.445015255115189	0.896373685985176	0.0475109011320391	Braak
DRAP1	IFI44L	0.031162877202876	0.0362394806259808	0.85991511645823	0.389835835117456	0.812714829878127	0.0900618154588387	Braak
DRAP1	TMEM163	-0.0108914494385817	0.0378566203098519	-0.28770263561397	0.773574372360536	0.972412133294264	0.0121496308757285	Braak
DRAP1	FRMD4A	-0.0358648222638109	0.0374644339420684	-0.957303193724187	0.338414243823101	0.611908512252969	0.213313505295295	Braak
DRAP1	PICALM	-0.0120753464659197	0.0294085918433523	-0.410606074926681	0.681361408467728	0.880224450476873	0.0554065719697293	Braak
DRAP1	CD163	0.0436179976256167	0.0276106118269602	1.57975483842869	0.114163021703764	0.54132227110586	0.266544104777753	Braak
DRAP1	GPNMB	-0.00985398483009648	0.031493695753477	-0.312887534928592	0.754366108136663	0.939050609125727	0.0273110012676993	Braak
DRAP1	MKI67	-0.0722758301022689	0.0502051961823912	-1.43960855843879	0.14997817690356	0.723720398034861	0.140429186626207	Braak
DRAP1	ERN1	-0.0129306776886712	0.039643279578574	-0.326175781270625	0.744291363999151	0.917814093006447	0.0372452780120906	Braak
DRAXIN	ERN1	-0.0378835887276375	0.0531880064337498	-0.712258106060522	0.47630496126991	0.786941880629656	0.104057341152867	Braak
DRC3	AIF1	-0.01692238262915	0.0402854713560161	-0.420061676320013	0.67444039816512	0.919517778218157	0.0364398695717404	Braak
DRC3	HSPA1A	0.0224857354164035	0.0453663233826389	0.495648175558535	0.620142656944295	0.942577801045863	0.0256827926655116	Braak
DRC3	PICALM	0.0141026584908089	0.0368758741781223	0.382435909795347	0.702138058813714	0.889509754198584	0.050849285161401	Braak
DRC3	CD163	0.0019595106703275	0.0386925304795408	0.0506431253278618	0.959609897852745	0.992733161753158	0.00316747048891534	Braak
DRC3	ERN1	0.045369764325518	0.0544382168265143	0.833417532210947	0.404609290265812	0.739863992825227	0.130848108099089	Braak
DRG1	AIF1	-0.0114199490276386	0.0187305671885524	-0.609695847043981	0.542063306102786	0.868673638632554	0.0611433576859647	Braak
DRG1	HIF1A	0.00669469885443428	0.0393122681447742	0.170295410831548	0.864777820174614	0.96164908124435	0.0169833789835836	Braak
DRG1	HIST	-5.96243427604374e-05	0.0329587877882373	-0.00180905751581425	0.998556581725837	0.999501574743074	0.000216517302053557	Braak
DRG1	HSPA1A	0.0211900882380597	0.0251727905767001	0.841785425954054	0.399908071123603	0.882198040360399	0.0544339112613188	Braak
DRG1	IFI44L	0.00738708889712558	0.0373818480596013	0.197611655939205	0.843348914523906	0.973518055618539	0.0116559893080158	Braak
DRG1	TMEM163	0.0538613193953104	0.0424639959752552	1.26839969151035	0.204655251744519	0.787038740274134	0.104003889911332	Braak
DRG1	FRMD4A	-0.0531870280322636	0.011890035437082	-4.47324386152683	7.70418299953963e-06	0.000507724450359905	3.2943719218806	Braak
DRG1	PICALM	-0.00695902685714384	0.00889760182264933	-0.782123879653645	0.434141774113873	0.727431481187699	0.138207907831414	Braak
DRG1	CD163	0.00112770485656507	0.0270745310816127	0.0416518702822865	0.966776222585912	0.994039591136686	0.00259631794697197	Braak
DRG1	GPNMB	0.0365011592178227	0.0298441980724441	1.22305712920211	0.22130811936698	0.630370117278933	0.200404382778126	Braak
DRG1	ERN1	0.00522942448425359	0.0211446587697494	0.247316570165468	0.804663235898985	0.938751356878999	0.0274494222544746	Braak
DRG2	AIF1	-0.00254649193430435	0.0202629488558617	-0.125672326985502	0.899991308027617	0.978759604325912	0.00932396328875773	Braak
DRG2	HSPA1A	-0.0387395676508025	0.0283602786583958	-1.3659797958062	0.171945305012476	0.773195880739196	0.111710468374734	Braak
DRG2	FRMD4A	0.0113982042915592	0.0380288603477859	0.299725108439197	0.764386844849331	0.901230414291071	0.0451641603393526	Braak
DRG2	PICALM	-0.00937361320233326	0.0189086172459704	-0.495732346812979	0.620083262083951	0.847790877365189	0.071711260958733	Braak
DRG2	CD163	0.00100069209182209	0.0234773745572339	0.0426236796360077	0.966001519021143	0.993785658709761	0.00270727483555989	Braak
DRG2	GPNMB	-0.0600091775068839	0.0362976784922601	-1.65325111686357	0.0982797671185978	0.459306244972163	0.337897649643013	Braak
DRG2	ERN1	0.00357056541180612	0.0288930215618399	0.123578816572161	0.901648765825754	0.969191039751048	0.0135906096033144	Braak
DROSHA	AIF1	-0.00399675884618615	0.02810241403241	-0.142221192868939	0.886905292452668	0.975555500781341	0.0107480179174204	Braak
DROSHA	HIF1A	0.00668192353778179	0.0138885668097744	0.481109651506968	0.630438568877712	0.864110362064369	0.0634307869485275	Braak
DROSHA	HIST	0.0103743713854829	0.0362029120033114	0.286561793276021	0.774447872513586	0.967607872082028	0.0143006070444709	Braak
DROSHA	HSPA1A	-0.000725436244501731	0.0279328364659129	-0.0259707332403209	0.979280682065085	0.99490750145974	0.00221729460400152	Braak
DROSHA	IFI44L	0.109719004235724	0.0431164599928056	2.54471272117498	0.0109367674405055	0.205676087237247	0.686816198264437	Braak
DROSHA	TMEM163	-0.0158939347324976	0.0156519784991445	-1.01545850790469	0.309887315498883	0.843612961938724	0.0738567560363729	Braak
DROSHA	FRMD4A	-0.0123801942803747	0.00968682569358267	-1.27804449795936	0.201233736927194	0.463146130474683	0.334281960071014	Braak
DROSHA	PICALM	0.00639164715256993	0.00755059070571968	0.846509551594178	0.397268547691285	0.698894675898213	0.155588267920559	Braak
DROSHA	CD163	0.00678320015425207	0.00900095591064229	0.753608863502147	0.451084120520896	0.833147855445698	0.079277919234205	Braak
DROSHA	GPNMB	-0.0263691183029577	0.0134901657947591	-1.9546919366404	0.0506194423979634	0.354672597080265	0.450172364943804	Braak
DROSHA	MKI67	0.0381870410839059	0.0395433509133517	0.965700685497854	0.334193976391653	0.836953159737363	0.0772988467102271	Braak
DROSHA	ERN1	0.0379923924764481	0.0243111354981068	1.56275680662496	0.118109807248179	0.476142713417085	0.322262857447406	Braak
DSC2	AIF1	0.021222267863938	0.0281235111437114	0.754609470897572	0.4504833393251	0.824901037782984	0.0835981500230611	Braak
DSC2	CCL3	0.0779328343390596	0.0540156715254202	1.44278192121306	0.149081913491621	0.914316089864227	0.0389036375789662	Braak
DSC2	HIF1A	0.100815830820494	0.0481314957488336	2.09459168579728	0.0362073049370264	0.240287269715127	0.619269237264866	Braak
DSC2	HIST	0.0169873130867305	0.0384263674332844	0.442074393740803	0.658435373177242	0.938487489366027	0.0275715124251753	Braak
DSC2	HSPA1A	0.0399702768024883	0.0324579043106476	1.23144970851911	0.218154715202306	0.807387948626772	0.0929177373185126	Braak
DSC2	IFI44L	0.0721876300779456	0.0403099924463481	1.79081229484293	0.0733234216052628	0.493080009515496	0.307082604309455	Braak
DSC2	TMEM163	-0.0313859801599637	0.0408310159126335	-0.768679873827302	0.442083375591904	0.893842474421499	0.0487390119842346	Braak
DSC2	FRMD4A	0.0347699393404264	0.0394862346694179	0.880558494156844	0.378556832014195	0.648306416040248	0.188219680329709	Braak
DSC2	PICALM	0.00770087287551705	0.011918656840089	0.646119187660037	0.518202169929721	0.789191394350887	0.102817659109532	Braak
DSC2	CD163	0.0329202084386803	0.0292063545262399	1.12715910536194	0.25967521725722	0.702671148628231	0.153247878039256	Braak
DSC2	GPNMB	0.0372306427988178	0.0407017109082432	0.914719356214522	0.360338980129923	0.748367812208267	0.125884900061596	Braak
DSC2	MKI67	0.0227928121552514	0.0533843024484174	0.426957197338581	0.669410503849559	0.945188158667033	0.0244817278540775	Braak
DSC2	ERN1	0.0634090627993139	0.0306275503333473	2.07032760077694	0.0384216765918223	0.312190376523803	0.505580488483804	Braak
DSCAM	AIF1	0.044302756025612	0.0223742454416405	1.98007821721489	0.0476947403857986	0.42449200546695	0.372130484487833	Braak
DSCAM	CCL3	0.064152985773868	0.0341670697142909	1.87762621466584	0.0604323169692249	0.830056911872962	0.080892129714247	Braak
DSCAM	HIF1A	0.078400825988385	0.0233883309141327	3.35213428765925	0.000801911113199804	0.0272936175314076	1.56393889856214	Braak
DSCAM	HIST	0.0434982063404131	0.0200232346859627	2.17238658102068	0.0298265163160316	0.451392982491814	0.34544519689488	Braak
DSCAM	HSPA1A	0.0378579168408288	0.0424639900716164	0.891529900439892	0.372644958023802	0.879550576468622	0.0557391824149341	Braak
DSCAM	IFI44L	0.0500826918073226	0.016747412932062	2.99047333522434	0.00278545447309235	0.106679624691041	0.971918520868332	Braak
DSCAM	TMEM163	0.0352893962931769	0.0225265494286368	1.56656910127192	0.117215444902916	0.728090569573155	0.137814594012081	Braak
DSCAM	FRMD4A	0.0301884012633224	0.0118963347034266	2.53762205048139	0.0111608443751357	0.073916765940135	1.13125704293891	Braak
DSCAM	PICALM	0.0561421335088603	0.0113627858839486	4.94087753498623	7.77717470715603e-07	7.2320842321058e-05	4.14073652427416	Braak
DSCAM	CD163	0.066666567078879	0.014090462893694	4.73132554848249	2.23058463424068e-06	0.000737765867775104	3.13208144097669	Braak
DSCAM	GPNMB	0.0340877318246264	0.015499255648673	2.19931412174267	0.0278555942597012	0.264610670188454	0.577392647259122	Braak
DSCAM	MKI67	0.0280516917323776	0.0242567943449728	1.15644678078377	0.247498456076637	0.802168339046144	0.0957344832779602	Braak
DSCAM	ERN1	0.0859549659024834	0.037459290466257	2.29462343874108	0.0217547138379835	0.248140562420105	0.605302237761895	Braak
DSCC1	PICALM	-0.0617217854924288	0.0413550602575897	-1.49248447730411	0.135572183595949	0.4079926410714	0.389347670172145	Braak
DSCC1	ERN1	-0.0826924997265814	0.0443995253503007	-1.86246359784613	0.0625377719155544	0.373378473593382	0.427850724065295	Braak
DSE	AIF1	0.0426063784097553	0.0359715826893006	1.18444547680211	0.236236767227765	0.699273211083869	0.155353109113259	Braak
DSE	CCL3	0.0692372635427091	0.0628649485546306	1.10136515076507	0.27073776631857	0.930166079975026	0.0314395017931854	Braak
DSE	HIF1A	-0.0116553859272468	0.0174967314190028	-0.666146473197168	0.505317482246835	0.802389714936797	0.0956146467558619	Braak
DSE	HIST	0.0429323203891082	0.0418810585641927	1.02510112831327	0.30531547320812	0.819435800036993	0.0864850662324214	Braak
DSE	HSPA1A	0.074047142595641	0.0290489754234017	2.54904489801692	0.0108018392746632	0.440100063866394	0.35644856841315	Braak
DSE	IFI44L	0.0680102168874745	0.0372889205820707	1.82387196587759	0.0681714307898338	0.478252856158796	0.320342427656546	Braak
DSE	TMEM163	0.00328491298735707	0.019749349928391	0.166330182981607	0.867897114288671	0.982859764723971	0.00750844325760605	Braak
DSE	FRMD4A	-0.00812236823886683	0.0114031047167165	-0.712294453190436	0.476282458123453	0.7295950425492	0.136918125612811	Braak
DSE	PICALM	0.0193098427017894	0.00961168112073152	2.00899743335636	0.0445374059323144	0.212980451327632	0.671660256984517	Braak
DSE	CD163	0.019383132951501	0.0110421405493861	1.75537821356374	0.0791946360855129	0.459098926817198	0.338093722433094	Braak
DSE	GPNMB	0.023064903404488	0.0177265257915405	1.30115193894875	0.193206452419176	0.596480725004205	0.224403585790058	Braak
DSE	MKI67	0.0083238646771331	0.0206886706258565	0.402339271945778	0.687434356181074	0.946045611096969	0.0240879247290649	Braak
DSE	ERN1	0.0379457894523021	0.0284390250536854	1.33428587585792	0.18211018469039	0.559289109062262	0.25236363752892	Braak
DSEL	AIF1	-0.0774199047774745	0.0511718515050165	-1.51293929182697	0.130295080136425	0.589777267990666	0.229311970638869	Braak
DSEL	HSPA1A	0.0285743209595084	0.0363997439368404	0.785014339911005	0.432445160985993	0.889627154858892	0.0507919692136984	Braak
DSEL	PICALM	-0.0202735968032528	0.0402151106265582	-0.504128833351115	0.614170846384899	0.844054185691659	0.0736296721047823	Braak
DSEL	ERN1	-0.0961299830690319	0.0374008081643213	-2.57026486290571	0.010162078696416	0.183877750432915	0.73547081806371	Braak
DSN1	AIF1	0.00845415936572507	0.0328446957850616	0.257398010961946	0.796871538195929	0.952830879891991	0.0209841764314754	Braak
DSN1	HSPA1A	0.00676877323302823	0.0289983917904178	0.233418917916162	0.815436124479738	0.974663910687276	0.0111451144519659	Braak
DSN1	FRMD4A	0.0671606289526727	0.0441155376863526	1.52238037831848	0.127913798445997	0.354727762642234	0.450104820294654	Braak
DSN1	PICALM	-0.00691736475939107	0.0297645619335405	-0.232402706777155	0.816225246770874	0.936155610471903	0.0286519555864377	Braak
DSN1	CD163	0.0101165141392447	0.0391134280643003	0.258645550643471	0.795908734443708	0.954356299697205	0.0202894553759351	Braak
DSN1	GPNMB	-0.0787609060208267	0.0397762678131524	-1.98009794158676	0.0476925244179322	0.346193770247521	0.46068075151397	Braak
DSN1	MKI67	0.00530245255996818	0.056555617278074	0.0937564262431609	0.925302645973765	0.985516383857598	0.00633615133400402	Braak
DSN1	ERN1	-0.027876931618851	0.0302191815680072	-0.922491284421946	0.356272374389081	0.708976639208507	0.14936807459124	Braak
DST	AIF1	-0.00707331250120865	0.0138833783315522	-0.509480641691758	0.610415363965345	0.898847694853442	0.046313891012477	Braak
DST	CCL3	-0.00126905273241105	0.0222833467367152	-0.056950724117221	0.954584447846218	0.999664149370813	0.00014588257374824	Braak
DST	HIF1A	0.0327177157442541	0.0124963941762628	2.61817251302797	0.00884021004175914	0.110127061043091	0.958105950622889	Braak
DST	HIST	0.00236627461173318	0.00998179361598739	0.237059060001323	0.812610972531591	0.974363065368243	0.0112791869554306	Braak
DST	HSPA1A	0.033321964306812	0.0164050015221923	2.03120763272925	0.0422339364429146	0.590655496123176	0.228665750517285	Braak
DST	IFI44L	0.0187225911505818	0.0107734706378048	1.73784212906128	0.0822386350692329	0.50941227245726	0.29293059648221	Braak
DST	TMEM163	-0.00832109024554468	0.0126210406647574	-0.659303021563052	0.509701202500535	0.921889247030098	0.035321250630563	Braak
DST	FRMD4A	0.00514851535428542	0.0074889255185005	0.687483850863067	0.491777873918504	0.73876046070856	0.131496356539331	Braak
DST	PICALM	0.0285965880495597	0.00615593656973945	4.6453675611492	3.39471497719719e-06	0.000231634188184338	3.63519734026403	Braak
DST	CD163	0.024768994622721	0.00773606743678714	3.20175526197426	0.00136592994221856	0.0518437589954349	1.2853035169409	Braak
DST	GPNMB	0.0199786328584237	0.0094236422185558	2.12005426299869	0.034001469439657	0.293800390835214	0.531947630814436	Braak
DST	MKI67	0.0193963858321605	0.0132947117864174	1.45895496974797	0.144577501975923	0.717350422950448	0.144268641296868	Braak
DST	ERN1	0.057124300602187	0.0211383749538448	2.70239792448174	0.00688413186191432	0.156243087581508	0.806199187370215	Braak
DSTN	AIF1	-0.0192853089540986	0.0316882865240009	-0.60859424947107	0.54279341705711	0.868871772362127	0.0610443117729646	Braak
DSTN	CCL3	-0.0653117365463353	0.0512087669821441	-1.27540146727432	0.202167179616764	0.914316089864227	0.0389036375789662	Braak
DSTN	HIF1A	-0.0238243344872068	0.0440113084379879	-0.541323022031381	0.588284954919511	0.85009183023244	0.0705341575691511	Braak
DSTN	HIST	-0.0434490259762712	0.0414711752308339	-1.04769217979544	0.294780451723251	0.814580779492275	0.0890658415602643	Braak
DSTN	HSPA1A	-0.0333581088977696	0.0274390067099055	-1.21571852984486	0.224092162962632	0.809353791944527	0.0918615942073186	Braak
DSTN	IFI44L	-0.0258927276425585	0.0420947243516763	-0.615106240540744	0.538484561063868	0.881994994699263	0.0545338794721016	Braak
DSTN	TMEM163	-0.0415830699257539	0.0417378577581028	-0.996291428437799	0.319108567296047	0.847295749505494	0.0719649722440544	Braak
DSTN	FRMD4A	-0.031502904769956	0.0371820267233796	-0.847261635422023	0.396849305478078	0.663680724201631	0.178040795729108	Braak
DSTN	PICALM	-0.0355070244852125	0.0250910575124125	-1.41512666286175	0.157031361942566	0.440092344961966	0.356456185560415	Braak
DSTN	CD163	-0.0115270386828701	0.0270184358432806	-0.426636047687299	0.669644437652801	0.919964215797071	0.0362290652458767	Braak
DSTN	GPNMB	-0.0360154012274667	0.0286957822476485	-1.25507647488571	0.209450999565578	0.616065857696577	0.210372859093048	Braak
DSTN	MKI67	-0.145897482730193	0.0443102357845469	-3.29263611774943	0.000992528403901432	0.204372081265076	0.689578432317465	Braak
DSTN	ERN1	-0.0468502555236049	0.0262118566982551	-1.78736882560187	0.073877896738745	0.397958123046406	0.400162626134183	Braak
DSTYK	AIF1	-0.0016803388819248	0.0201683497516982	-0.0833156357665458	0.933600567975543	0.986979256931504	0.00569197468076905	Braak
DSTYK	HIST	0.0446586913558408	0.038227503261406	1.16823458363099	0.242712154073733	0.783167664560609	0.106145251992456	Braak
DSTYK	HSPA1A	0.0195214283075511	0.0260253511343192	0.750092792477585	0.45319882012162	0.896549493664644	0.0474257303827506	Braak
DSTYK	FRMD4A	-0.0290467326288692	0.0114795421677685	-2.53030410136257	0.0113963704670409	0.0748342701477772	1.12589947262134	Braak
DSTYK	PICALM	0.00627621454545243	0.00910943533711216	0.6889795375003	0.490836144647335	0.772213401836296	0.11226266542494	Braak
DSTYK	CD163	0.0321812463716718	0.0250025239522865	1.28711990969731	0.198052496933818	0.646020229269517	0.189753882434374	Braak
DSTYK	GPNMB	0.0200114026158582	0.033672115483813	0.594301912081471	0.552310199992875	0.865564173907278	0.0627007275105781	Braak
DSTYK	ERN1	0.0175568745887242	0.0252633356253948	0.694954730011027	0.487083672239078	0.792809606236435	0.100831096274799	Braak
DTD1	AIF1	-0.00382502082546187	0.0220796644308959	-0.173237271672913	0.862464927965964	0.969417348974483	0.0134892122835053	Braak
DTD1	CCL3	-0.0795475473774958	0.0442785018404309	-1.79652752625114	0.0724106589752138	0.830056911872962	0.080892129714247	Braak
DTD1	HIF1A	0.0163896583976951	0.0352330973944104	0.465177904009519	0.641804060776843	0.869011513029124	0.0609744697977121	Braak
DTD1	HIST	-0.0421467243073261	0.0339428595369888	-1.2416963356136	0.214348622482426	0.760646470836779	0.118817145383191	Braak
DTD1	HSPA1A	-0.0591123787941058	0.0276721097491582	-2.13617173861867	0.0326654181084396	0.552419857281788	0.257730718665262	Braak
DTD1	IFI44L	-0.0572968994274155	0.0375516471495397	-1.52581587697726	0.127055725503333	0.596868320844094	0.224121470945324	Braak
DTD1	TMEM163	-0.0147748895465715	0.0382755395614164	-0.386013880297205	0.699486389030476	0.95245486370222	0.0211555961347854	Braak
DTD1	FRMD4A	-0.0609896909724946	0.0374497898408582	-1.62857231593738	0.103403588787629	0.312757272653926	0.50479258271609	Braak
DTD1	PICALM	-0.0172386907233854	0.0179085032336247	-0.962598074138229	0.335749264390549	0.645100250542309	0.190372789435789	Braak
DTD1	CD163	-0.0196083312326357	0.0249050078199539	-0.787324837413843	0.431091733678093	0.824304613346915	0.083912269553966	Braak
DTD1	GPNMB	-0.0138803460436207	0.0299402525862362	-0.46360150114437	0.642933278657504	0.89725750476847	0.0470829004888391	Braak
DTD1	MKI67	-0.0654217549406302	0.0402779757310316	-1.62425627786023	0.104321124351067	0.666305130213925	0.176326842870208	Braak
DTD1	ERN1	-0.00937004123912232	0.0237750161647854	-0.394112928217514	0.693497666547087	0.896936242852418	0.0472384269241119	Braak
DTD2	AIF1	0.0280511926667612	0.0298484084849618	0.939788554585549	0.347326030814064	0.776584554617933	0.109811251326551	Braak
DTD2	HSPA1A	0.0667926334399061	0.0328932629299451	2.03058704094387	0.0422969034074526	0.590655496123176	0.228665750517285	Braak
DTD2	FRMD4A	0.0059361487549582	0.0433746014706533	0.136857712893905	0.891143264466097	0.958754914127535	0.0182923970476535	Braak
DTD2	PICALM	0.0340468619833798	0.0226871912204082	1.50070855632199	0.133430959032943	0.404177721971222	0.393427628207175	Braak
DTD2	CD163	0.0465085150389688	0.0312050050331703	1.49041844375706	0.13611424594111	0.578625751949448	0.23760224182411	Braak
DTD2	GPNMB	0.0416208503244798	0.0373523712765025	1.11427598575683	0.265160805896707	0.668731666037299	0.174748111434983	Braak
DTD2	ERN1	-0.0196682633090935	0.0256433604667142	-0.766992428103309	0.443086017476531	0.76519080341933	0.116230258258227	Braak
DTHD1	ERN1	0.00935477743473508	0.0609658024728541	0.153443029621408	0.878048913911412	0.961738207007172	0.016943130379204	Braak
DTL	MKI67	0.0379561152931098	0.0728936278952563	0.520705532006864	0.602571920084802	0.929323940143217	0.0318328749255967	Braak
DTL	ERN1	-0.0539615346743525	0.0709410432640215	-0.76065324375797	0.446864208748071	0.766812283253371	0.115310938951992	Braak
DTNA	AIF1	0.0457674662933166	0.01731512333454	2.64320764045729	0.00821246548545665	0.218469731008142	0.660608726047152	Braak
DTNA	CCL3	0.0375570346237115	0.0254569896222152	1.47531327077799	0.14012834021408	0.913072683279923	0.039494649967352	Braak
DTNA	HIF1A	0.0382049460558588	0.0147290256158515	2.59385427470112	0.00949067038477553	0.114243174874238	0.942169736142105	Braak
DTNA	HIST	0.0180913449669638	0.0125861231980701	1.43740409038249	0.150603207220498	0.691233332480595	0.160375327584497	Braak
DTNA	HSPA1A	0.0402868948652998	0.0215788122212163	1.86696535714277	0.0619064257869295	0.655252648051502	0.183591215277461	Braak
DTNA	IFI44L	0.0380651870874915	0.0128410862488145	2.96432765499147	0.00303345107817123	0.106679624691041	0.971918520868332	Braak
DTNA	TMEM163	0.0524417503522297	0.0161913684589647	3.23887079002233	0.00120003924652472	0.153643406278084	0.813486073080819	Braak
DTNA	FRMD4A	0.0334094037226591	0.0100705068698902	3.31754937008679	0.000908108651799126	0.0150227116969055	1.82325166728476	Braak
DTNA	PICALM	0.0423462531101834	0.00745521490820004	5.68008483076812	1.34627954146538e-08	2.77386380818003e-06	5.55691486583227	Braak
DTNA	CD163	0.022258457799109	0.00833356979973422	2.67093914540908	0.00756393584058532	0.139705961194146	0.854785062328994	Braak
DTNA	GPNMB	0.0568757510907754	0.0113799527971638	4.99788989502227	5.79610622684888e-07	0.000270275683806514	3.56819302519912	Braak
DTNA	MKI67	0.0178648195231665	0.0173531941954627	1.02948306357556	0.303252734367704	0.826453055690905	0.0827818102515382	Braak
DTNA	ERN1	0.0813216931890965	0.0290215565721247	2.80211342169036	0.00507690210990094	0.137890554695667	0.860465481351638	Braak
DTNB	AIF1	-0.047093043231232	0.0162573053895643	-2.89673116809761	0.00377072722361634	0.155845936323714	0.807304517449997	Braak
DTNB	CCL3	-0.0198433877957447	0.027996319883476	-0.708785578902342	0.478457548261672	0.970449092743953	0.0130272416463176	Braak
DTNB	HIF1A	0.00117635239230708	0.0165889339643216	0.0709118738333097	0.943467893214841	0.983753319928948	0.00711378899182249	Braak
DTNB	HIST	-0.00475490564983172	0.0134815489105078	-0.352697281402558	0.724315397681154	0.953291584857322	0.0207742406777924	Braak
DTNB	HSPA1A	-0.0291494508832421	0.0239186743242333	-1.2186900698635	0.222961848348038	0.809353791944527	0.0918615942073186	Braak
DTNB	IFI44L	-0.03920273333535	0.0135142576122398	-2.90084253683638	0.00372160839030274	0.118634428862809	0.925789256205485	Braak
DTNB	TMEM163	-0.0302415209594598	0.0158394338953167	-1.90925516399936	0.056229183163663	0.633637168217861	0.198159355600257	Braak
DTNB	FRMD4A	-0.0294173041476988	0.00751234956083297	-3.91585933395211	9.00827626113147e-05	0.00302992063787268	2.51856874674038	Braak
DTNB	PICALM	-0.0155023378405171	0.00660464722602357	-2.34718635378964	0.0189157913753612	0.124074366899061	0.906317932152769	Braak
DTNB	CD163	-0.00639526788265807	0.0102691298647567	-0.622766287590383	0.533438115152543	0.869693479759701	0.0606337858929121	Braak
DTNB	GPNMB	-0.0105476685693535	0.0112060300351786	-0.941249357376491	0.346577088394453	0.737388338750379	0.13230373472069	Braak
DTNB	MKI67	-0.0253216025621474	0.0149809216225343	-1.69025666111614	0.0909788625313004	0.648747262561557	0.187924461678235	Braak
DTNB	ERN1	-0.0135975011532524	0.0228787169106709	-0.594329708538436	0.55229161207912	0.827959117569614	0.0819911069980472	Braak
DTNBP1	AIF1	-0.0161912506448348	0.0155961930549927	-1.03815402821342	0.299198351376131	0.746639057722764	0.126889295269884	Braak
DTNBP1	CCL3	-0.0386015295543112	0.0280590172891257	-1.37572635408266	0.168906369552845	0.914316089864227	0.0389036375789662	Braak
DTNBP1	HIF1A	0.0164041765630588	0.0164646964423402	0.996324263888295	0.319092618190889	0.667666609385093	0.175440342685805	Braak
DTNBP1	HIST	-0.0203100866605239	0.0158194832564745	-1.28386536596962	0.19918906739907	0.742707289797022	0.129182313390066	Braak
DTNBP1	HSPA1A	-0.00636597071795462	0.0233050034007821	-0.273158969706092	0.784731018377961	0.972339560028182	0.0121820444420628	Braak
DTNBP1	IFI44L	0.00683814313848642	0.015100129751229	0.452853270213115	0.650654401910542	0.917394369637911	0.037443929609192	Braak
DTNBP1	TMEM163	-0.00257780528391952	0.0162029548148834	-0.1590947647124	0.873594212842276	0.982983990220859	0.00745355542865588	Braak
DTNBP1	FRMD4A	-0.00430934115094497	0.00835405962018082	-0.515837969426857	0.605967581072092	0.812702384541756	0.0900684659863014	Braak
DTNBP1	PICALM	0.00741364786711686	0.00721325525552166	1.02778116183284	0.304052779562613	0.613241191486359	0.212368681224051	Braak
DTNBP1	CD163	0.00452202165437723	0.00963921489009014	0.469127590362802	0.638978438921578	0.909331161627599	0.0412779259356715	Braak
DTNBP1	GPNMB	0.00947629801551566	0.0118144744673689	0.802092216770949	0.42249961690404	0.795905598303181	0.0991384405126979	Braak
DTNBP1	MKI67	0.01016975824484	0.015550591265356	0.653978879085868	0.513125413116892	0.904310594591226	0.0436823810845443	Braak
DTNBP1	ERN1	0.0423439290776602	0.0229492916830418	1.84510832240412	0.0650217828171596	0.378654513228135	0.421756862400986	Braak
DTWD1	AIF1	0.0333780605595691	0.0206966471374685	1.61272791374708	0.10680363331249	0.554854871205441	0.255820596835635	Braak
DTWD1	HIF1A	0.064131691779015	0.040435156210952	1.58603793798736	0.112730703783946	0.425562171922655	0.371036983286771	Braak
DTWD1	HIST	0.0322746377077054	0.0310057789812398	1.04092329779017	0.297911147984079	0.814580779492275	0.0890658415602643	Braak
DTWD1	HSPA1A	0.032029592012235	0.0231331231971197	1.38457707328611	0.166181825903703	0.769466826685159	0.113810098767051	Braak
DTWD1	IFI44L	0.0700160854198376	0.0319211546255708	2.19340704436018	0.0282780652443324	0.330780544306558	0.480460042495513	Braak
DTWD1	TMEM163	0.0233939006063764	0.0359783237966049	0.650222082013281	0.515548779262609	0.923540078858591	0.0345442527419453	Braak
DTWD1	FRMD4A	-0.0249613983626841	0.0108528943956156	-2.29997615868889	0.0214495707878245	0.115759135024038	0.936444727014197	Braak
DTWD1	PICALM	0.0174899831712518	0.00882432452668739	1.98201948697114	0.0474770596704149	0.222519599918251	0.652631729575412	Braak
DTWD1	CD163	0.00963722810267281	0.00989509699575775	0.973939730636749	0.330086465111239	0.759297256183602	0.119588169497132	Braak
DTWD1	GPNMB	-0.0234326267817135	0.0307945541031938	-0.760934115272131	0.446696420550653	0.809851197315372	0.0915947713948211	Braak
DTWD1	MKI67	-0.0220124363281676	0.039560676141414	-0.556422146312205	0.577922302796585	0.924638423204207	0.034028063484086	Braak
DTWD1	ERN1	-0.00536246933055472	0.0217496842230897	-0.246553893635929	0.805253490585642	0.938793812615675	0.0274297814037868	Braak
DTWD2	AIF1	-0.0178826306799208	0.023249945996243	-0.769147192118662	0.441805935444573	0.820454561757978	0.0859454659505685	Braak
DTWD2	HIF1A	0.0502105770091712	0.0462399282835348	1.08587056409969	0.277536261660312	0.630401899870353	0.200382486663858	Braak
DTWD2	HIST	0.0531933917627619	0.0438263013889644	1.21373216714464	0.224850016652586	0.765864104220538	0.115848285227715	Braak
DTWD2	HSPA1A	-0.0180352328710986	0.0299305235538951	-0.60256990956483	0.546794842972545	0.924228451396071	0.0342206663149047	Braak
DTWD2	IFI44L	0.0286417420627754	0.0435811070235352	0.657205473172306	0.511048806831187	0.867966894967055	0.0614968388872294	Braak
DTWD2	TMEM163	-0.041353503752369	0.0490429845797898	-0.843209362290941	0.399111363251666	0.880152117005467	0.0554422620920436	Braak
DTWD2	FRMD4A	-0.0148954550986587	0.0126472225804614	-1.17776492062934	0.238890337166666	0.509188817531684	0.293121142602064	Braak
DTWD2	PICALM	-0.0181008162280801	0.00955626214041891	-1.89413140431983	0.0582075702399738	0.249447450277995	0.603020930834266	Braak
DTWD2	CD163	-0.0164647764819672	0.0121594873011454	-1.3540683150692	0.1757145837148	0.616609589814491	0.209989725196391	Braak
DTWD2	GPNMB	0.00197274694743848	0.0357830594274506	0.0551307512270768	0.95603429745517	0.991834534585081	0.00356077412655607	Braak
DTWD2	ERN1	0.00271929138069877	0.0264410324169643	0.102843615854958	0.918087088323849	0.974566184074929	0.0111886620337801	Braak
DTX2	AIF1	-0.0203758533837915	0.0206110266252955	-0.988589930730799	0.322863814724957	0.76181336169702	0.118151414373425	Braak
DTX2	HIST	-0.0169839234226324	0.0345709534774635	-0.491277263547391	0.623230358567546	0.93254499056928	0.0303302065062605	Braak
DTX2	HSPA1A	-0.00297447541292765	0.0248679925868089	-0.119610595931473	0.9047916256502	0.982451814230141	0.00768874103105028	Braak
DTX2	TMEM163	-0.0153462177580287	0.0400518988692763	-0.383158306878697	0.701602389627639	0.952925098687049	0.0209412342045814	Braak
DTX2	FRMD4A	-0.0590681025874161	0.0352957483246655	-1.67351891916506	0.0942251852710868	0.295256375234948	0.529800716239538	Braak
DTX2	PICALM	-0.00837205338492318	0.0212291735721894	-0.394365487495505	0.693311220416357	0.884602485960459	0.0532518444855282	Braak
DTX2	CD163	0.0315090424097859	0.0299007892085595	1.05378631279625	0.291980761345424	0.732999140910808	0.134896534360119	Braak
DTX2	GPNMB	0.00496110211129778	0.0361345554903396	0.137295230119106	0.890797440548472	0.978416860930289	0.00947607176705987	Braak
DTX2	ERN1	-0.00470326278970958	0.0236165363525472	-0.199151252304714	0.842144430555108	0.949836456910768	0.0223511652116592	Braak
DTX3	AIF1	-0.0440429623150673	0.0384513063127786	-1.14542174345922	0.252034495513019	0.713776243655668	0.146437910598549	Braak
DTX3	PICALM	0.0257105661557237	0.0350782517965619	0.732948902494725	0.463589595107858	0.752804738895591	0.123317655694339	Braak
DTX3L	AIF1	-0.0090337147345821	0.0218893539636901	-0.412699011106823	0.679827149451919	0.920927713133683	0.035774457771911	Braak
DTX3L	CCL3	-0.0293271330227662	0.0497490916889299	-0.589500873827853	0.555525326131372	0.980279520329452	0.00865007040174857	Braak
DTX3L	HIF1A	0.0378739825952334	0.0404971122444095	0.935226748185281	0.349671456535301	0.692919202992147	0.1593174028202	Braak
DTX3L	HIST	-0.0134251269153258	0.0362976666579129	-0.36986198153867	0.711485330116022	0.949599649705038	0.0224594542590225	Braak
DTX3L	HSPA1A	0.000513540203906968	0.0285197533809455	0.0180064742162207	0.985633688571559	0.996692071131605	0.00143899661764615	Braak
DTX3L	IFI44L	0.0327915674537366	0.0384973083667213	0.851788575486047	0.394331448369539	0.812714829878127	0.0900618154588387	Braak
DTX3L	TMEM163	-0.0684461630602612	0.0416294990131397	-1.644174556092	0.100140151062983	0.700918972068659	0.154332184625933	Braak
DTX3L	FRMD4A	0.030730397611489	0.0355627504618371	0.864117572808836	0.387523306492237	0.654833795788416	0.183868914865369	Braak
DTX3L	PICALM	0.0125383047585829	0.0236234353328985	0.530757046208338	0.59558714915919	0.832570142791641	0.0795791676185153	Braak
DTX3L	CD163	0.00841919506186521	0.022846588760816	0.368509940368205	0.712493034516725	0.935441549490306	0.0289833439489877	Braak
DTX3L	GPNMB	-0.00851598665285924	0.0290351640251421	-0.2932990716183	0.769293563204631	0.942910845922289	0.0255293687201649	Braak
DTX3L	MKI67	-0.0186744647974172	0.0410581928877828	-0.454829194466908	0.649232125275902	0.939947210543845	0.0268965366272056	Braak
DTX3L	ERN1	-0.0210754033219073	0.0291745817605685	-0.722389218631138	0.47005521357261	0.781881705122032	0.106858948601178	Braak
DUOX1	AIF1	-0.0186157146170088	0.0414907248475775	-0.448671713627478	0.653668492695669	0.912077275591691	0.0399683645868043	Braak
DUOX1	HSPA1A	-0.0386923685832199	0.043227022804897	-0.895096772170872	0.370735359300103	0.879550576468622	0.0557391824149341	Braak
DUOX1	PICALM	0.0139153887468146	0.0322025868385776	0.432120214955664	0.665654043154401	0.871522424267264	0.0597214340155561	Braak
DUOX1	CD163	0.0238998947831691	0.0349983247153087	0.682886823228857	0.494678360864557	0.855011287808386	0.06802815170395	Braak
DUOX1	ERN1	-0.047626825404172	0.0422417765851426	-1.12748158942073	0.25953892019692	0.636438581787306	0.196243500695103	Braak
DUOXA1	PICALM	-0.0547830692893715	0.0476782832364207	-1.1490151400318	0.250549737779411	0.560504905952318	0.251420581786767	Braak
DUS1L	AIF1	-0.0147139916152559	0.0201651889849263	-0.72967288460598	0.465590159334996	0.832151676762438	0.0797975073904099	Braak
DUS1L	HIST	-0.0363357180461351	0.039652843118336	-0.91634584530795	0.359485529498262	0.848507695867089	0.0713442143275038	Braak
DUS1L	HSPA1A	-0.067326947490554	0.0313852866684926	-2.14517548307573	0.0319388190567121	0.544861710037535	0.263713710913472	Braak
DUS1L	TMEM163	-0.0989411869432903	0.0409987771127855	-2.41327166103292	0.0158100307523049	0.410916040797222	0.386246904993315	Braak
DUS1L	FRMD4A	-0.019561305546492	0.0420875332416107	-0.464776717471108	0.642091362566318	0.835644015833505	0.0779786925187334	Braak
DUS1L	PICALM	-0.0146499888272777	0.020571162193194	-0.712161456396696	0.476364801608285	0.761430078384524	0.118369971469101	Braak
DUS1L	CD163	-0.0297388081866621	0.0243079798865305	-1.22341750838542	0.221172043762699	0.667779774425266	0.175366738903273	Braak
DUS1L	GPNMB	0.0369195639091376	0.0346341174447792	1.06598829804173	0.286428931773323	0.693049997588951	0.15923543365119	Braak
DUS1L	ERN1	0.00158106030256873	0.0350508891758901	0.0451075661628655	0.964021570637	0.986419007408432	0.00593856786704351	Braak
DUS3L	AIF1	-0.0609535283083852	0.028369929227373	-2.14852592052199	0.0316719995127149	0.359939825086225	0.443770098725481	Braak
DUS3L	HSPA1A	-0.0553373855439541	0.035918234357819	-1.54064882456862	0.123402278140698	0.734178271722075	0.134198472747914	Braak
DUS3L	PICALM	-0.010145859468322	0.0294981379884505	-0.343949149342729	0.730884528399722	0.903511757884689	0.044066191358486	Braak
DUS3L	CD163	-0.0245984413749849	0.0318934199315004	-0.771270106116453	0.440546847555165	0.828521773335876	0.0816960739490848	Braak
DUS3L	ERN1	0.00854858139497393	0.0336741603381938	0.253861753615219	0.799602363200927	0.937558124041177	0.0280017986211899	Braak
DUS4L	AIF1	-0.0126286176619228	0.0278505519230763	-0.453442276361461	0.650230299989625	0.911768179996465	0.040115568410748	Braak
DUS4L	HSPA1A	0.02025660546518	0.0380136732493346	0.532876823881641	0.594118849408807	0.935852476082017	0.0287926062544544	Braak
DUS4L	PICALM	-0.0125741546490787	0.0244859341651204	-0.513525625131766	0.607583690484721	0.839953877070576	0.075744560942511	Braak
DUS4L	CD163	-0.00535646898424023	0.0313080023820849	-0.171089452430389	0.864153429333582	0.97158307190006	0.0125200606067572	Braak
DUS4L	ERN1	-0.0258038941319585	0.0402066713946329	-0.641781406838941	0.521015123662078	0.813256337423634	0.0897725437271542	Braak
DUSP1	AIF1	0.00958788137224274	0.0644345388997544	0.148800341182845	0.881711181411675	0.973948001490529	0.011464229228733	Braak
DUSP1	CCL3	-0.0192813178942791	0.0482074317516785	-0.399965673209873	0.689181800016557	0.99166136979238	0.00363660439568349	Braak
DUSP1	HIF1A	0.0131701486432672	0.0214015875516966	0.615381854801848	0.538302571688232	0.823438765359366	0.0843686914005105	Braak
DUSP1	HIST	-0.0250064333899548	0.0234277547015527	-1.06738497600444	0.285798029938375	0.813560905671532	0.0896099288894618	Braak
DUSP1	HSPA1A	-0.0397368479423713	0.0362688862540028	-1.09561809160836	0.273245941034639	0.832573061571914	0.0795776450946108	Braak
DUSP1	IFI44L	-0.0476262460246061	0.0331677936129569	-1.43591842678377	0.151025554443267	0.627326661310739	0.202506254605053	Braak
DUSP1	TMEM163	-0.0675690226745249	0.0682299638697239	-0.990313036124994	0.322021136713567	0.849666426524111	0.0707515419957088	Braak
DUSP1	FRMD4A	0.0182432608509775	0.0275217826800473	0.66286624900223	0.507416219418873	0.749946289649908	0.124969839200222	Braak
DUSP1	PICALM	0.00316426585922523	0.0215706617565194	0.146693035890236	0.883374315692611	0.960821582579231	0.0173572500995391	Braak
DUSP1	CD163	-0.0273773567396541	0.0234065100280241	-1.16964710701748	0.242143011855209	0.686195358871202	0.163552223650063	Braak
DUSP1	GPNMB	-0.00154124236498736	0.0311560863002565	-0.0494684200747854	0.960546003505026	0.992669095350335	0.00319549874881226	Braak
DUSP1	MKI67	-0.054737004063595	0.0842891177020954	-0.649395859819687	0.516082539379345	0.904361723745778	0.0436578270407111	Braak
DUSP1	ERN1	-0.0304959537317764	0.040036459388169	-0.761704561237702	0.446236352418076	0.766420240526123	0.115533034419162	Braak
DUSP10	AIF1	0.128237015435703	0.0370419942628596	3.46193605359634	0.00053630456366405	0.0586887835009636	1.23144489243385	Braak
DUSP10	HIF1A	0.0668571910738891	0.02089743750557	3.19930092175507	0.00137761293514454	0.0373326576452914	1.42791109232386	Braak
DUSP10	HIST	0.0748211212343444	0.042672944663746	1.75336203826381	0.0795398828116555	0.6015737328279	0.220711135077564	Braak
DUSP10	HSPA1A	0.0460350201398063	0.0280266812790325	1.6425426785813	0.100477588979205	0.704974564794503	0.151826551900325	Braak
DUSP10	IFI44L	0.129252635743032	0.0600380560423484	2.15284511630194	0.0313308530591232	0.343196015050871	0.46445776351408	Braak
DUSP10	FRMD4A	0.0878812322067392	0.0477304309974605	1.84119921756866	0.0655923699841879	0.236833742134444	0.625556422815442	Braak
DUSP10	PICALM	0.0710025606159162	0.0132151709986122	5.37280680086339	7.75203749919526e-08	1.0182301255193e-05	4.99215405800262	Braak
DUSP10	CD163	0.0528695287801575	0.0140498884703314	3.76298565585058	0.000167896835286943	0.012439140732739	1.90520961867403	Braak
DUSP10	GPNMB	-0.0182233470505488	0.0181820665365883	-1.00227039725531	0.316213015811605	0.713308215118332	0.146722774212858	Braak
DUSP10	ERN1	0.0125104489130728	0.0311851533139923	0.401166824068798	0.688297304572784	0.894982329483958	0.0481855393023771	Braak
DUSP11	AIF1	0.0263261176654139	0.0182191859605406	1.44496673574942	0.148467229347903	0.613622068077385	0.212099029971895	Braak
DUSP11	HIST	0.0276705339338889	0.0339105771580625	0.815985343007057	0.414508518698952	0.87567634897103	0.0576563799372734	Braak
DUSP11	HSPA1A	0.01839775079436	0.028189490535599	0.652645735868355	0.513984693155105	0.914557586809015	0.0387889431717301	Braak
DUSP11	FRMD4A	-0.00770752539468909	0.0358185769172756	-0.215182345532317	0.829625154753614	0.931045480331275	0.0310291037936584	Braak
DUSP11	PICALM	0.0449672034136267	0.0200035242706728	2.24796404899276	0.0245784824440923	0.147733421111154	0.830521244957241	Braak
DUSP11	CD163	-0.00336448945727325	0.0230628433230612	-0.145883550009162	0.884013317843078	0.976205463210728	0.0104587661984144	Braak
DUSP11	GPNMB	0.00359048386098234	0.0274858506285325	0.130630261712007	0.896067802462149	0.979426264615063	0.00902825397876794	Braak
DUSP11	ERN1	0.0639777678879114	0.0255371856710794	2.50527872225034	0.0122354931503873	0.199461266821561	0.700141426988973	Braak
DUSP12	AIF1	-0.0108101095435525	0.0224911574434024	-0.480638205070394	0.630773657240388	0.905737643658833	0.0429975820269497	Braak
DUSP12	HIF1A	-0.0181075961200549	0.0404047480429241	-0.448155154954022	0.654041224901412	0.875197230793288	0.0578940651572357	Braak
DUSP12	HIST	0.0160616056048569	0.0385363035562552	0.416791547778063	0.676830885279107	0.941176722673061	0.0263288224008753	Braak
DUSP12	HSPA1A	0.00176902914433513	0.027891358087802	0.0634257083777071	0.949427516135762	0.991762067513046	0.00359250643491469	Braak
DUSP12	IFI44L	-0.0584536030484582	0.0394822608086223	-1.48050293603483	0.138739077767161	0.6113561604305	0.21370570719604	Braak
DUSP12	TMEM163	0.0160285409704976	0.0411539746386834	0.389477349666035	0.696923062896731	0.95245486370222	0.0211555961347854	Braak
DUSP12	FRMD4A	-0.00173724724658092	0.0324309190635359	-0.0535676230197933	0.95727965254662	0.985735373925674	0.00623965815075386	Braak
DUSP12	PICALM	0.0280501689570463	0.0199356174126378	1.40703788482941	0.159416155186961	0.444099936029849	0.352519289384049	Braak
DUSP12	CD163	0.0579826790691481	0.0265106591352608	2.18714588623817	0.0287318757866248	0.284888545674446	0.545325011800835	Braak
DUSP12	GPNMB	-0.0169747797691886	0.0237615466211175	-0.714380256464562	0.474992077138617	0.826272262157507	0.082876826202929	Braak
DUSP12	ERN1	0.00530492390765573	0.0230250192624112	0.230398239723349	0.817782328863364	0.943154636282655	0.02541709604476	Braak
DUSP14	AIF1	-0.0312725463189792	0.0348945005873663	-0.896202719413659	0.370144503565492	0.787870886591133	0.103544947276053	Braak
DUSP14	HSPA1A	-0.094499551052702	0.0493730347026487	-1.91399114155793	0.0556212876425549	0.632941140714339	0.198636674582162	Braak
DUSP14	PICALM	0.052712935606313	0.0423417143404324	1.24494098615126	0.213153443569213	0.51737854167003	0.286191587655719	Braak
DUSP14	ERN1	-0.127252379142539	0.0466198531835419	-2.72957485819502	0.00634160494769202	0.149278313833997	0.82600327912227	Braak
DUSP15	AIF1	0.0327677761608462	0.0467825255934459	0.700427686303386	0.483660250970614	0.842178371707076	0.0745959160490734	Braak
DUSP15	HSPA1A	-0.00307658513893475	0.0435581600111879	-0.0706316597887636	0.943690912462152	0.990270250175199	0.00424626788410847	Braak
DUSP15	PICALM	0.0642624749423281	0.0459206048793633	1.39942570685099	0.161685362526892	0.448045830546568	0.348677559806642	Braak
DUSP15	ERN1	-0.141904972931742	0.0445266712872507	-3.18696567314192	0.0014377383726548	0.0814022731313317	1.08936346741289	Braak
DUSP16	AIF1	0.0344874445486399	0.0328793152779498	1.0489100596255	0.294219515162671	0.743215730711267	0.128885106752844	Braak
DUSP16	CCL3	-0.021873363248797	0.0306911780092411	-0.712692202371995	0.476036242693903	0.970449092743953	0.0130272416463176	Braak
DUSP16	HIF1A	0.0673525907484124	0.0208838879679323	3.22509826004783	0.00125929439201309	0.0349909877636779	1.45604379760684	Braak
DUSP16	HIST	-0.0372687786913111	0.0184234835473213	-2.02289532246087	0.043083940915365	0.514481070983329	0.288630599363583	Braak
DUSP16	HSPA1A	0.00941472199063228	0.0285511521473552	0.329749284443654	0.741589410967341	0.967174840570069	0.0144950094422641	Braak
DUSP16	IFI44L	0.00232509354351143	0.0194172435507399	0.119743749283241	0.904686142753981	0.984326352456047	0.00686088777547975	Braak
DUSP16	TMEM163	-0.00265901246763702	0.0195882928863277	-0.13574498212108	0.892022886226045	0.985779105417979	0.00622039139314611	Braak
DUSP16	FRMD4A	-0.0362787030432699	0.0132685452328191	-2.73418844392497	0.00625342440352742	0.0513579110587571	1.28939264915464	Braak
DUSP16	PICALM	-0.00606676344524515	0.0110611281070053	-0.548476013165684	0.583365095208834	0.826034283850482	0.0830019272824083	Braak
DUSP16	CD163	0.0146808389842215	0.0114427113635119	1.28298604394018	0.199496965561732	0.646610326743264	0.189357363733428	Braak
DUSP16	GPNMB	-0.00545856751122453	0.0181282880697973	-0.301107721270096	0.763332353382782	0.941705334577691	0.026084969379496	Braak
DUSP16	MKI67	0.0449882122581079	0.0570211028063838	0.788974783789542	0.430126744767943	0.876514335484549	0.0572409765799721	Braak
DUSP16	ERN1	0.0169440223798587	0.0295606892019683	0.573194429402222	0.566513055736834	0.834748704346522	0.0784442463623517	Braak
DUSP18	AIF1	0.00260149447574079	0.0309884916393015	0.083950342147064	0.933095913548909	0.986979256931504	0.00569197468076905	Braak
DUSP18	HSPA1A	0.0202081169283928	0.0320586342236539	0.630348653888774	0.528466496917639	0.918101259951267	0.0371094166061312	Braak
DUSP18	FRMD4A	0.015914931939248	0.0365662018597308	0.435236123245674	0.663391044804833	0.846373270982356	0.0724380603941515	Braak
DUSP18	PICALM	0.0292294191160158	0.022315484349889	1.3098267847438	0.190254439837986	0.486433533624981	0.312976493426337	Braak
DUSP18	CD163	0.0402702643443964	0.0331653162197055	1.21422826417887	0.224660570238108	0.67111261780515	0.173204595796082	Braak
DUSP18	GPNMB	0.0658153247623894	0.0382908948341737	1.7188244110621	0.0856463491767584	0.440209443053114	0.356340645513082	Braak
DUSP18	ERN1	0.0641232831177492	0.0338231591677618	1.8958395577332	0.0579812633119527	0.365030785129044	0.437670507467152	Braak
DUSP19	AIF1	-0.0154462174743671	0.0430616698549019	-0.35869991866116	0.719819589242102	0.928955058215149	0.0320052961692093	Braak
DUSP19	PICALM	0.0243032015075134	0.0347847205937888	0.698674621864089	0.484755397354318	0.768387132794861	0.114419916328535	Braak
DUSP19	ERN1	-0.0285249967408046	0.0420219126835283	-0.678812431876424	0.497256715720476	0.798615367121309	0.0976623372774476	Braak
DUSP2	HSPA1A	0.0576048097422571	0.0839493021634312	0.686185688954424	0.492596021089598	0.908140319099675	0.0418470423352271	Braak
DUSP2	ERN1	-0.000592647216939172	0.0657121930380824	-0.00901883181095042	0.99280411089316	0.997235595877354	0.00120222794483116	Braak
DUSP22	AIF1	0.0574721586623847	0.0211967389380032	2.71136795289506	0.00670062237604044	0.202883179690766	0.69275395725591	Braak
DUSP22	CCL3	0.0501577649990646	0.0436726158101267	1.14849463602393	0.250764426108152	0.928192462881262	0.0323619624655426	Braak
DUSP22	HIF1A	0.0526507321387401	0.0153397012949734	3.43231795237062	0.000598445505965479	0.023278308864698	1.63304857373897	Braak
DUSP22	HIST	0.0728189926506825	0.0301644582338509	2.41406598739984	0.015775605010391	0.374556303018451	0.426482890241349	Braak
DUSP22	HSPA1A	0.0437768174050673	0.0234684437051028	1.86534812257486	0.062132623927132	0.65571683055066	0.183283668977268	Braak
DUSP22	IFI44L	-0.00463741627167422	0.0370994600634207	-0.124999562358769	0.900523896809569	0.983521490985566	0.00721614584686241	Braak
DUSP22	TMEM163	-0.0136589588630019	0.0378403036192867	-0.360963247029554	0.718126921996227	0.957960845513547	0.0186522413649997	Braak
DUSP22	FRMD4A	0.000692502103640998	0.010076775085591	0.0687225920752383	0.945210434839562	0.98083309683042	0.00840488792322749	Braak
DUSP22	PICALM	0.0315342830202089	0.00841692289194088	3.74653343330526	0.000179295116827907	0.00475215613522191	2.32310929876101	Braak
DUSP22	CD163	0.000165753646608032	0.00911940879319643	0.0181759202122503	0.985498512350417	0.997416218656964	0.00112357414055961	Braak
DUSP22	GPNMB	0.0288535269606779	0.0147879932642496	1.9511455303697	0.0510397363632204	0.354840995414088	0.449966211124377	Braak
DUSP22	MKI67	0.039008651083896	0.0409897160758133	0.951669218975482	0.341264764747714	0.838989781568015	0.0762433286059239	Braak
DUSP22	ERN1	0.063248519430765	0.0238119828630555	2.6561634868676	0.00790352878958506	0.165680116843576	0.780729607834412	Braak
DUSP23	AIF1	0.0505639248980639	0.023133094928735	2.18578296824673	0.0288314874098035	0.352365129145175	0.453007076903458	Braak
DUSP23	CCL3	0.00375204506873616	0.0573540462469688	0.0654190125066278	0.947840386712497	0.999664149370813	0.00014588257374824	Braak
DUSP23	HIF1A	-0.028700278919268	0.0442374850795279	-0.648777363081832	0.516482291173974	0.809789344083913	0.0916279423564477	Braak
DUSP23	HIST	-0.00765896786326111	0.0364934483505111	-0.209872407498971	0.833767258243334	0.977525969032884	0.00987169627698403	Braak
DUSP23	HSPA1A	-0.0295530842865895	0.0426683422186536	-0.692623213134105	0.488546038773196	0.906243219764034	0.0427552296679362	Braak
DUSP23	IFI44L	0.0339728336598797	0.0469694971947902	0.723295663970786	0.469498256168254	0.84714829340389	0.0720405597167474	Braak
DUSP23	TMEM163	-0.0114179842904046	0.044365401604351	-0.257362356194356	0.79689905974331	0.975253194281943	0.0108826185534694	Braak
DUSP23	FRMD4A	0.00697441238291158	0.0470225858714785	0.148320477354732	0.882089855501031	0.955273262350214	0.0198723777826313	Braak
DUSP23	PICALM	0.0440310325296827	0.0337298278840192	1.30540341566771	0.191755515923236	0.487961825722411	0.311614152437025	Braak
DUSP23	CD163	0.0390031929906487	0.0363635143639143	1.07259140577881	0.283454482446617	0.725736799831383	0.13922085465237	Braak
DUSP23	GPNMB	0.0143022977956383	0.0331383994267086	0.431592896551034	0.666037322139644	0.907725120759096	0.0420456455438054	Braak
DUSP23	MKI67	-0.0834750787199265	0.0512499841412724	-1.62878252781161	0.103359064736182	0.666305130213925	0.176326842870208	Braak
DUSP23	ERN1	0.0583474421689793	0.0514975529025558	1.13301387891935	0.257208425002104	0.635090720679286	0.197164232698215	Braak
DUSP28	AIF1	-0.0152765142153953	0.0317932635514364	-0.480495315955228	0.630875233043872	0.905737643658833	0.0429975820269497	Braak
DUSP28	HSPA1A	-0.0483923801470446	0.0276914312964993	-1.74755792248132	0.0805406068303998	0.679049312604694	0.16809868608111	Braak
DUSP28	FRMD4A	-0.0322998319104422	0.0383200531104354	-0.842896324213242	0.399286429494897	0.666244503393502	0.176366360938307	Braak
DUSP28	PICALM	0.0306464451605147	0.0257300243411987	1.19107719270377	0.233623282474447	0.543301183636591	0.264959348810785	Braak
DUSP28	CD163	-0.0117568886273626	0.0366362594124587	-0.320908542954703	0.748279699728759	0.943614141724991	0.0252055590675928	Braak
DUSP28	ERN1	-0.115752504723731	0.0324538686009439	-3.56667817162372	0.000361535031011201	0.047405531183961	1.32417098274517	Braak
DUSP3	AIF1	-0.0122066237996203	0.0289245027007531	-0.42201672145957	0.673012812323055	0.918525139267434	0.0369089529175432	Braak
DUSP3	HSPA1A	0.0174198797348044	0.0257762953310789	0.675810061572386	0.499161245721745	0.910830408893493	0.0405624785024498	Braak
DUSP3	FRMD4A	-0.0293013150175952	0.0386395548066901	-0.758324343129386	0.448256837655287	0.708712683057101	0.149529795074768	Braak
DUSP3	PICALM	-0.0216301880107743	0.028061807104288	-0.770805241814562	0.440822379792447	0.7331137706777	0.13482862270757	Braak
DUSP3	CD163	-0.0412129423603184	0.0306055072058381	-1.34658583120808	0.178113659970438	0.620349983071165	0.207363225287613	Braak
DUSP3	GPNMB	0.0157919400977924	0.034306026167988	0.460325542237483	0.645282570103058	0.898741596383407	0.046365157428396	Braak
DUSP3	ERN1	0.0323518802808278	0.0275398801655082	1.17472843332653	0.240103380104013	0.618665689617374	0.208543968710933	Braak
DUSP4	HSPA1A	-0.0480898276317661	0.0720970429352706	-0.667015257129778	0.50476238791853	0.913369111246558	0.0393536796591743	Braak
DUSP4	ERN1	-0.182607709168462	0.0636576796326478	-2.8685888367632	0.00412307393765997	0.126959332273383	0.896335370364327	Braak
DUSP5	HSPA1A	-0.0209750771823607	0.0571281342254161	-0.367158449453246	0.713500830698511	0.961627565407667	0.0169930959519267	Braak
DUSP5	PICALM	-0.00754069747291726	0.0783433836325211	-0.0962518737802773	0.923320532705626	0.975532566911883	0.0107582276594814	Braak
DUSP5	ERN1	-0.119991120730246	0.0534836812659536	-2.24350900854369	0.0248640095972913	0.262463568165185	0.580930971278553	Braak
DUSP6	AIF1	-0.032951089387251	0.0388825865378239	-0.847451065406802	0.396743751576548	0.802189504466445	0.0957230244562491	Braak
DUSP6	HIST	-0.0128548193637825	0.0560416632168066	-0.22937969050011	0.818573820016502	0.975779894371751	0.0106481346285084	Braak
DUSP6	HSPA1A	-0.0143099259902691	0.0336713827921123	-0.424987773107474	0.670845587969331	0.953970807118429	0.020464915129618	Braak
DUSP6	FRMD4A	-0.0456640600067775	0.0467663071327782	-0.976430742695351	0.328851053023243	0.603775002447658	0.219124871643787	Braak
DUSP6	PICALM	0.000174830336044924	0.0366647787213669	0.00476834559328839	0.996195425088061	0.998514565761443	0.000645595506668255	Braak
DUSP6	CD163	-0.0385537884563701	0.0480034886876138	-0.80314555275892	0.42189061120119	0.821206003993151	0.085547884080351	Braak
DUSP6	GPNMB	-0.0381323775268179	0.0457076043933146	-0.834267689872525	0.404130154638234	0.783417861320162	0.106006531097628	Braak
DUSP6	ERN1	-0.055517786449365	0.030159608994603	-1.84079927758015	0.0656509787372809	0.379149836785519	0.421189126630244	Braak
DUSP7	AIF1	-0.0259016472527048	0.0320090057096203	-0.809198745118161	0.418400836629208	0.811017192382453	0.0909699392812122	Braak
DUSP7	HSPA1A	-0.0124797041292063	0.0377102030049234	-0.330937070998451	0.740692019573356	0.966677404052937	0.0147184328603176	Braak
DUSP7	PICALM	-0.0297023466973434	0.0295573082092587	-1.00490702627783	0.314941620822739	0.62324344296858	0.205342281933765	Braak
DUSP7	CD163	-0.0451109659581199	0.0382796218023715	-1.17845902948093	0.238613656631729	0.682880430799272	0.165655332614242	Braak
DUSP7	ERN1	0.0479710592897523	0.0436179466740104	1.09980095230699	0.271418857333825	0.646502636612484	0.189429699609701	Braak
DVL1	AIF1	0.000110635754821356	0.0299183154957658	0.00369792727257702	0.997049487646786	0.999480380633393	0.000225726474611633	Braak
DVL1	HSPA1A	-0.0226254625085147	0.0393929881570041	-0.574352532444073	0.565729267213798	0.929396433566866	0.0317989984002987	Braak
DVL1	PICALM	-0.0445854923296027	0.0283008229992856	-1.57541327793641	0.115161081518571	0.369951893793073	0.431854745172204	Braak
DVL1	CD163	-0.0240631132352884	0.032494256541119	-0.740534352735179	0.458975824653788	0.838386405890338	0.0765557722194573	Braak
DVL1	ERN1	0.034278289211967	0.0388560903167361	0.882185750870634	0.377676366208701	0.723673546678281	0.140457302379646	Braak
DVL2	AIF1	-0.0316083753585325	0.0252430005032008	-1.25216395549034	0.210510127118177	0.678809930247931	0.168251813053927	Braak
DVL2	HSPA1A	-0.0196105033631676	0.0279994763616811	-0.700388218331313	0.483684891989948	0.905137985022477	0.0432852091198208	Braak
DVL2	PICALM	0.0120829986825887	0.0223430620063818	0.54079421518579	0.588649430537921	0.828822782376521	0.0815383197074069	Braak
DVL2	CD163	0.0333331503333032	0.0298712150627914	1.11589536157918	0.264466927514564	0.7080350710016	0.149945229929945	Braak
DVL2	ERN1	-0.0206176625592149	0.0260581043747118	-0.791218818634538	0.428816311781655	0.755958117020544	0.12150226541247	Braak
DVL3	AIF1	-0.0141321626665002	0.020275058714826	-0.697022034080036	0.485789004593477	0.842939624545858	0.0742035305538843	Braak
DVL3	HSPA1A	0.000575326574295338	0.0259166052383039	0.0221991487312939	0.982289096638317	0.995920285681864	0.00177542148990086	Braak
DVL3	FRMD4A	-0.00262693311426271	0.0328204276137987	-0.080039576119303	0.936205779732749	0.977193413663877	0.0100194688568837	Braak
DVL3	PICALM	-0.0175681433180391	0.0188230744515428	-0.933330172138758	0.350649521375313	0.659499762056879	0.180785356808143	Braak
DVL3	CD163	-0.017352329673791	0.0232352355501745	-0.746811007631926	0.455177650122279	0.835394414939046	0.0781084325533752	Braak
DVL3	GPNMB	0.048129160266654	0.0355377467087862	1.35431097140311	0.175637187332973	0.574050788403799	0.241049682257518	Braak
DVL3	ERN1	0.000361890364218395	0.0266236891463772	0.0135927955824875	0.989154852233258	0.995964217312214	0.00175626449097193	Braak
DXO	AIF1	0.0268570623189629	0.031728834293045	0.846456004998899	0.397298406930548	0.802189504466445	0.0957230244562491	Braak
DXO	HSPA1A	0.00838280204667834	0.039985630129809	0.209645365584198	0.833944469736705	0.976870716471395	0.0101629089918652	Braak
DXO	PICALM	0.0188546702791591	0.0275190481174096	0.685149798739982	0.493249398510843	0.773160308621501	0.111730449249171	Braak
DXO	ERN1	-0.0255710580029231	0.0417140065523823	-0.61300891753978	0.539870443324443	0.822061254865487	0.0850958203444819	Braak
DYM	AIF1	0.00100336950054626	0.0145495748710141	0.0689621180990787	0.945019773058222	0.9898741821686	0.00442000283920422	Braak
DYM	CCL3	0.0102756254102024	0.024167589779981	0.425182051820251	0.670703967058388	0.99166136979238	0.00363660439568349	Braak
DYM	HIF1A	0.0208742548452722	0.0101062918966486	2.06547119940149	0.0388784378700541	0.250250407726286	0.6016252062637	Braak
DYM	HIST	-0.000911756602699954	0.0108410567502275	-0.0841021889015408	0.932975184320317	0.992442707515362	0.00329455512214388	Braak
DYM	HSPA1A	0.0125481179406369	0.0166902919410828	0.751821357285546	0.452158496538533	0.896373685985176	0.0475109011320391	Braak
DYM	IFI44L	0.00342112993906217	0.0110282746818803	0.310214429522976	0.75639789826502	0.949075511153888	0.0226992324906992	Braak
DYM	TMEM163	-0.00421467073193879	0.0130453184038672	-0.323079176870791	0.746635279791012	0.966188904158672	0.0149379543162046	Braak
DYM	FRMD4A	0.000373000073755281	0.00609430327561238	0.061204711496377	0.951196177538203	0.983243436870868	0.0073389438150161	Braak
DYM	PICALM	0.020016192782818	0.00544758413242548	3.67432467241327	0.000238479333129736	0.00596652579173159	2.22427847769438	Braak
DYM	CD163	0.0148999893414488	0.00617340881777068	2.4135756729018	0.0157968472198323	0.203186947365093	0.692104194367387	Braak
DYM	GPNMB	0.0174371633456351	0.0102766776418399	1.69677048880491	0.0897400601522546	0.445230665408073	0.351414931132328	Braak
DYM	MKI67	-0.00914479348843603	0.0131271814409387	-0.696630387077375	0.486034133982812	0.895816393847581	0.0477809940319941	Braak
DYM	ERN1	0.0161384413950924	0.0195883965255768	0.823877614179406	0.410009101261658	0.743295893507749	0.128838266540318	Braak
DYNC1H1	AIF1	0.0053812414534209	0.0145457358726945	0.369953194566296	0.7114173652722	0.92779821667816	0.0325464665742961	Braak
DYNC1H1	CCL3	-0.0346300165550358	0.0309331547828248	-1.11951130746818	0.262922069680637	0.930166079975026	0.0314395017931854	Braak
DYNC1H1	HIF1A	-0.0219817956060113	0.0130803784399291	-1.68051679138807	0.0928568100902001	0.391848885679531	0.406881383919458	Braak
DYNC1H1	HIST	-0.0090294475647343	0.0115391702152613	-0.782504061929192	0.43391839913458	0.880057960237977	0.0554887244605101	Braak
DYNC1H1	HSPA1A	-0.00360833317209195	0.0228849538597225	-0.157672730922242	0.874714689243319	0.980826718758659	0.00840771202284856	Braak
DYNC1H1	IFI44L	-0.0189447126862412	0.0125660430768456	-1.50761163004041	0.13165395442913	0.603063618145535	0.219636871023714	Braak
DYNC1H1	TMEM163	0.001892920888261	0.0133238226547292	0.142070405567062	0.887024393965595	0.985555607343035	0.00631886678695073	Braak
DYNC1H1	FRMD4A	0.0017083106422565	0.00757981300627933	0.225376357021115	0.821686502891443	0.927362394353993	0.03275051923996	Braak
DYNC1H1	PICALM	0.000817410387978028	0.00570862462568563	0.143188673555472	0.886141174838448	0.961939200950663	0.0168523765339797	Braak
DYNC1H1	CD163	-0.00137693043956549	0.00671748434232344	-0.204977096990037	0.837590019049709	0.964562079353412	0.0156698158656018	Braak
DYNC1H1	GPNMB	0.0106719994778245	0.010111851413135	1.05539520329205	0.291244615754187	0.695618525079469	0.157628860779933	Braak
DYNC1H1	MKI67	-0.00549911127654709	0.0141015082986366	-0.389966176673369	0.69656155793344	0.946699212240745	0.0237879842638839	Braak
DYNC1H1	ERN1	-0.0191598145897261	0.0264954350309699	-0.723136440950326	0.469596062936676	0.781621011345999	0.107003774533687	Braak
DYNC1I2	AIF1	0.0281539962255691	0.0199544466678318	1.41091340162069	0.158270150048941	0.630207123311549	0.200516692248318	Braak
DYNC1I2	CCL3	-0.069100896846484	0.0255580689910849	-2.70368222538986	0.00685758355260067	0.58345303208892	0.23399409887414	Braak
DYNC1I2	HIF1A	0.00850395102599005	0.0132378092013479	0.642398670100499	0.520614362981673	0.812465318648801	0.0901951684917548	Braak
DYNC1I2	HIST	0.000243880926146829	0.0125526522122762	0.0194286372331991	0.984499165508682	0.997515638452472	0.00108028697918344	Braak
DYNC1I2	HSPA1A	0.0280379325260511	0.0232975971040308	1.20346885564435	0.22879493642399	0.811886652189091	0.0905045985481191	Braak
DYNC1I2	IFI44L	0.019246790970907	0.0134248527012334	1.43366868890403	0.151666831496784	0.627326661310739	0.202506254605053	Braak
DYNC1I2	TMEM163	-0.0109371151951824	0.014735935626669	-0.742207042177121	0.457961902516375	0.899678796189396	0.0459125149397902	Braak
DYNC1I2	FRMD4A	-0.00896137660828444	0.00884566941584246	-1.01308065981244	0.311021635298188	0.586062041601157	0.232056406338919	Braak
DYNC1I2	PICALM	0.0257723286258036	0.00671283467614233	3.83926163374758	0.000123404872751856	0.00365278423345493	2.43737598039893	Braak
DYNC1I2	CD163	0.00442375148603378	0.00757845723850971	0.583727181774493	0.55940387652536	0.88111100170355	0.0549693760480674	Braak
DYNC1I2	GPNMB	-0.00274459279823427	0.0127323413010838	-0.215560731002446	0.829330168242523	0.959565196287973	0.0179255124072017	Braak
DYNC1I2	MKI67	-0.0232394357845633	0.0171692669646968	-1.35354851388518	0.17588046235622	0.75314472361857	0.123121562139668	Braak
DYNC1I2	ERN1	-0.000641263311608529	0.0244332287200468	-0.0262455412240458	0.979061491734988	0.991870761852925	0.00354491158633976	Braak
DYNC1LI1	AIF1	0.0201842940526547	0.0184987186878651	1.09111849275784	0.275220746607801	0.728358650092838	0.137654717663291	Braak
DYNC1LI1	CCL3	-0.0367784735394749	0.0403122261244723	-0.912340425604723	0.361589539866863	0.955986482524679	0.0195482485256208	Braak
DYNC1LI1	HIF1A	0.018128983116298	0.0145416912642771	1.2466901398762	0.212511135611616	0.56684224548684	0.246537790220408	Braak
DYNC1LI1	HIST	-0.0167914930955267	0.0294484310550476	-0.570199922166943	0.568542108884158	0.920182062029571	0.036126237097636	Braak
DYNC1LI1	HSPA1A	0.021796124229863	0.0260351221551121	0.837181561891896	0.402490519889087	0.882996271321075	0.0540411303387406	Braak
DYNC1LI1	IFI44L	0.0020599930183788	0.0320283784964721	0.064317743047957	0.948717225796148	0.992503726240204	0.00326785405349105	Braak
DYNC1LI1	TMEM163	0.0137611704956722	0.0398809208752135	0.345056488006648	0.730051904264865	0.960685291661931	0.0174188584072791	Braak
DYNC1LI1	FRMD4A	-0.0163081923148489	0.0092481811451335	-1.76339455931078	0.0778339667935144	0.264426711998419	0.57769467517905	Braak
DYNC1LI1	PICALM	0.00334455477756794	0.00768405356407629	0.435259170134376	0.663374317888635	0.871233262388924	0.0598655522189896	Braak
DYNC1LI1	CD163	0.00376332088149899	0.00868658754129734	0.433233518180482	0.66484513067841	0.918937530351105	0.0367140110795482	Braak
DYNC1LI1	GPNMB	0.0379231499590849	0.0268704051740031	1.41133524833393	0.158145785802158	0.551052864908235	0.258806735383021	Braak
DYNC1LI1	MKI67	-0.0164552412805971	0.0398529522412131	-0.412898928566208	0.679680666107868	0.945658913163827	0.0242654797105246	Braak
DYNC1LI1	ERN1	-0.00785184823953818	0.0216824998061012	-0.362128366643812	0.717256106654758	0.907609010618957	0.0421012011490821	Braak
DYNC1LI2	AIF1	0.0171035231961226	0.0190926077496382	0.895819126459908	0.370349372992184	0.787870886591133	0.103544947276053	Braak
DYNC1LI2	CCL3	0.0195899636488721	0.0443737434422369	0.441476470750617	0.65886809186534	0.99166136979238	0.00363660439568349	Braak
DYNC1LI2	HIF1A	0.00113584897415135	0.0115943000027845	0.09796615353049	0.921959169618877	0.976892586130442	0.0101531863481517	Braak
DYNC1LI2	HIST	0.0235689587128938	0.0278982185785737	0.844819487183857	0.398211632575432	0.870446355499745	0.0602579887377223	Braak
DYNC1LI2	HSPA1A	-0.0135265244702113	0.0214551045161462	-0.630457169762649	0.528395516701185	0.918101259951267	0.0371094166061312	Braak
DYNC1LI2	IFI44L	-0.0150962659132731	0.0359553182996146	-0.419861834832788	0.674586389781256	0.929469554758898	0.031764831192522	Braak
DYNC1LI2	TMEM163	-0.0493493204867671	0.0401242106290479	-1.22991380299057	0.218729384828723	0.792146585721152	0.101194445330669	Braak
DYNC1LI2	FRMD4A	-0.00457305741680986	0.00914459658527386	-0.500083013412986	0.617016626376367	0.820298731710878	0.086027959924578	Braak
DYNC1LI2	PICALM	0.0185913381423954	0.00706798987521194	2.6303572119701	0.00852951921632476	0.0746335145054951	1.12706610689354	Braak
DYNC1LI2	CD163	0.0110492864378314	0.00816258135331813	1.35365100322582	0.175847746780248	0.616609589814491	0.209989725196391	Braak
DYNC1LI2	GPNMB	0.0302411874251208	0.0269727716747518	1.12117463454556	0.262213534559226	0.665998281120217	0.176526891702023	Braak
DYNC1LI2	MKI67	-0.0175344906809549	0.0419800432546468	-0.417686341450208	0.67617645987229	0.945188158667033	0.0244817278540775	Braak
DYNC1LI2	ERN1	0.0253517600778316	0.0280797168997185	0.902849561068248	0.366605743293271	0.715719610000278	0.14525708338933	Braak
DYNC2H1	AIF1	0.0421735823362112	0.0371271082840596	1.13592424202663	0.255988271616679	0.715185122401595	0.145581528504778	Braak
DYNC2H1	CCL3	-0.0737099527458997	0.0450683636270473	-1.63551429015416	0.101941281504027	0.856207284952433	0.0674210813356465	Braak
DYNC2H1	HIF1A	0.00596700776510268	0.017475213421679	0.341455501636408	0.732760698573679	0.910531336897144	0.0407051029088026	Braak
DYNC2H1	HIST	-0.0121099613078171	0.0186129105888272	-0.650621580650924	0.515290795997415	0.89963660046454	0.0459328842096829	Braak
DYNC2H1	HSPA1A	0.0195869552838124	0.0314524280680147	0.622748591665365	0.533449745636996	0.919217047983368	0.0365819297326878	Braak
DYNC2H1	IFI44L	-0.0241152672852274	0.0179528813347869	-1.34325331045885	0.179189964772582	0.660869078467756	0.179884567943442	Braak
DYNC2H1	TMEM163	0.0143852119589378	0.0203902207936899	0.705495644431153	0.480501841544007	0.91107305576195	0.0404467970750976	Braak
DYNC2H1	FRMD4A	-0.0098111767688378	0.0123046283379681	-0.797356612435316	0.425243949994074	0.689405491730393	0.161525261370911	Braak
DYNC2H1	PICALM	-0.00784678224352296	0.00937774492019289	-0.836745114129374	0.402735854619588	0.702676685367856	0.153244456003218	Braak
DYNC2H1	CD163	-0.00497425978832828	0.0104706561596225	-0.475066673233936	0.634739451703936	0.907701673813853	0.0420568637091069	Braak
DYNC2H1	GPNMB	-0.000893831325966883	0.015496040293833	-0.0576812727005236	0.954002511076199	0.99155354982944	0.00368382632259295	Braak
DYNC2H1	MKI67	0.0235750050705143	0.021339127492793	1.10477830354013	0.269255663998217	0.808418548350364	0.0923637305924108	Braak
DYNC2H1	ERN1	0.0974393402394269	0.0381984912615752	2.55086881762379	0.0107454762971356	0.190185900647285	0.720821682446185	Braak
DYNC2I1	AIF1	-0.0520614985407876	0.0270322899921521	-1.92590041598037	0.0541168095064764	0.444112593030865	0.352506912018229	Braak
DYNC2I1	CCL3	-0.0953998572632512	0.053096342539918	-1.79673123796671	0.0723782972657156	0.830056911872962	0.080892129714247	Braak
DYNC2I1	HIF1A	-0.0102390478822206	0.0180205709633731	-0.568186651967439	0.56990823406732	0.838684478505751	0.076401394375744	Braak
DYNC2I1	HIST	-0.0251248412109435	0.0360226210629923	-0.697473989108346	0.485506211947846	0.89292266592854	0.0491861527742202	Braak
DYNC2I1	HSPA1A	-0.0374518933836136	0.0321912056569055	-1.16342002790379	0.244659127569222	0.81865073476711	0.0869013440462048	Braak
DYNC2I1	IFI44L	0.027320479154831	0.0451107086955481	0.605631787769435	0.544759289005298	0.883389542540705	0.0538477461731089	Braak
DYNC2I1	TMEM163	-0.00844361960876749	0.0195149258790208	-0.432674951527469	0.665250929655372	0.948840699422465	0.0228066950216529	Braak
DYNC2I1	FRMD4A	-0.0248460857024843	0.0105666601807927	-2.35136602080266	0.0187046243319723	0.105145412506913	0.978209670827356	Braak
DYNC2I1	PICALM	-0.00694201176017919	0.00848637836406344	-0.8180181771739	0.413346808053983	0.711457536286856	0.147851015898237	Braak
DYNC2I1	CD163	-0.0119956530317309	0.0107393333617479	-1.1169830219125	0.264001584588075	0.707032583825958	0.150560571139831	Braak
DYNC2I1	GPNMB	-0.0512518225841245	0.0337517164963123	-1.51849529163129	0.128889585561407	0.510634773566412	0.291889613633248	Braak
DYNC2I1	MKI67	-0.0919849106357113	0.0493967559904082	-1.86216501046289	0.0625798347266726	0.580359044713469	0.236303242827207	Braak
DYNC2I1	ERN1	-0.0271435550220931	0.0294995352868	-0.920135004100857	0.357502214165697	0.709939301266275	0.148778781213321	Braak
DYNC2LI1	AIF1	-0.0536500440368583	0.0255263102140018	-2.10175476154129	0.0355747638211586	0.37929333005152	0.42102479438471	Braak
DYNC2LI1	HSPA1A	-0.0158230368388636	0.03249077817412	-0.487000857722368	0.626257723111764	0.944038452620194	0.0250103156376805	Braak
DYNC2LI1	FRMD4A	-0.0427211504814384	0.0393474417943052	-1.08574150016587	0.277593374512323	0.553820303666475	0.256631126581279	Braak
DYNC2LI1	PICALM	-0.0614677131620851	0.0254047850736679	-2.41953289444658	0.015540455105712	0.109303281292384	0.961366800302945	Braak
DYNC2LI1	CD163	-0.0322837920978708	0.0382491653820888	-0.844039125439023	0.398647542575857	0.80655498279098	0.0933660214445193	Braak
DYNC2LI1	GPNMB	-0.0697464583928588	0.040371661674826	-1.72760930562216	0.0840582933315376	0.435894067680186	0.360619041492276	Braak
DYNC2LI1	ERN1	-0.0443138196858548	0.0294933877509649	-1.50250015562912	0.132967987780763	0.500063934343778	0.300974466548709	Braak
DYNLL1	AIF1	0.0352812346436463	0.0295472682500636	1.19406079591031	0.232454187292697	0.697181933473309	0.156653875570234	Braak
DYNLL1	CCL3	0.104034876074276	0.053937168903059	1.92881603150616	0.0537537048937185	0.830056911872962	0.080892129714247	Braak
DYNLL1	HIF1A	0.0357258261481241	0.0456891609248943	0.781932200655899	0.434254419736178	0.75496101308953	0.122075475175134	Braak
DYNLL1	HIST	-0.00534732935042701	0.0416455971083011	-0.12840083278242	0.897831772147975	0.986502829917492	0.00590166457723538	Braak
DYNLL1	HSPA1A	0.0325796080231587	0.0440360849222887	0.739838886237333	0.459397760535208	0.900401123817598	0.0455639716152348	Braak
DYNLL1	IFI44L	0.067406468211205	0.0487965652905728	1.38137731231316	0.167162977979574	0.644491298693902	0.19078294170039	Braak
DYNLL1	TMEM163	0.0650503575747649	0.0546628383858335	1.19002890255372	0.234035032353021	0.801991359391551	0.0958303107542211	Braak
DYNLL1	FRMD4A	-0.0231529140165297	0.0124740315558231	-1.85608910101895	0.0634408589867943	0.231665730873795	0.635138204419482	Braak
DYNLL1	PICALM	-0.0131915544333188	0.0105679119309633	-1.24826498550469	0.211934032413775	0.515901555097422	0.287433163017928	Braak
DYNLL1	CD163	0.00967288883212051	0.0404465502331495	0.239152382004454	0.810987425003491	0.958323963679943	0.0184876518247858	Braak
DYNLL1	GPNMB	0.0310307104000482	0.0429626359147984	0.722272033345135	0.470127243680999	0.824211754300856	0.0839611961793031	Braak
DYNLL1	MKI67	-0.0954007042986744	0.0564137812377747	-1.69108863482447	0.0908198755151567	0.648747262561557	0.187924461678235	Braak
DYNLL1	ERN1	-0.0457709986468284	0.0396521196632844	-1.15431404513817	0.248371440346158	0.626528064370383	0.203059470674276	Braak
DYNLL2	AIF1	-0.00488699195870986	0.0295705521522558	-0.165265495671073	0.868735015803547	0.971442253248825	0.0125830106491431	Braak
DYNLL2	HIST	-0.0499116265726789	0.0442152804820307	-1.12883206955937	0.258968681397997	0.796361421980422	0.0988897865989599	Braak
DYNLL2	HSPA1A	-0.0381540769563513	0.0294577072287216	-1.29521543072269	0.195245923160453	0.795269745548434	0.0994855391004882	Braak
DYNLL2	FRMD4A	0.0248960714811874	0.0375971910822188	0.66217902892649	0.507856492466315	0.749946289649908	0.124969839200222	Braak
DYNLL2	PICALM	-0.0140439216216349	0.0243462620191093	-0.57684097914546	0.564046884007606	0.815404613907152	0.0886268354534635	Braak
DYNLL2	CD163	-0.0178768006056962	0.0285748629228293	-0.62561282109997	0.531568927206778	0.869313017289229	0.0608238171025873	Braak
DYNLL2	GPNMB	0.00167197156488783	0.0355872191821825	0.0469823606145921	0.962527286192898	0.992732919980904	0.00316757625789004	Braak
DYNLL2	ERN1	-0.0561122160438031	0.0292956263878222	-1.91537860638229	0.055444237449071	0.359710846681442	0.444046466315839	Braak
DYNLRB1	AIF1	0.0309179125158357	0.0226680932334037	1.36393971021237	0.172586541469803	0.63898178557268	0.194511521400317	Braak
DYNLRB1	CCL3	-0.0318143271074117	0.0470179698949864	-0.676641870724497	0.498633206331802	0.97104539607803	0.0127604664819642	Braak
DYNLRB1	HIF1A	-0.000297623984379404	0.0427258735566562	-0.00696589582854856	0.994442064214882	0.998863212253919	0.000493981474489217	Braak
DYNLRB1	HIST	-0.0122512913731474	0.0329077055986071	-0.37229248135932	0.709675095963451	0.949371295070163	0.0225639036278702	Braak
DYNLRB1	HSPA1A	-0.0211139978485355	0.0348255679511421	-0.606278636378796	0.544329742481968	0.92345273529384	0.0345853279729249	Braak
DYNLRB1	IFI44L	0.036307183391671	0.0356000089274552	1.01986444626059	0.30779275343554	0.77666052574328	0.109768767573065	Braak
DYNLRB1	TMEM163	-0.0212180214639184	0.0440052820731119	-0.482169877440304	0.629685273447034	0.938299857397555	0.0276583496781525	Braak
DYNLRB1	FRMD4A	-0.0463797527883333	0.0452964746766286	-1.02391528522779	0.305875289893462	0.581751548539747	0.235262452009651	Braak
DYNLRB1	PICALM	-0.0198641473723286	0.0278115480121506	-0.71424098233044	0.475078179169214	0.760298736934222	0.119015730995495	Braak
DYNLRB1	CD163	-0.00346472424623808	0.0273117303965382	-0.126858466890741	0.899052419600693	0.97854450468652	0.00941941762964765	Braak
DYNLRB1	GPNMB	0.0162074559793123	0.0271608176148492	0.596721947370666	0.550693036987136	0.86490692170565	0.0630306272920135	Braak
DYNLRB1	MKI67	-0.0947814085107909	0.0436799905515693	-2.1699045103705	0.030014080582423	0.496834469256814	0.303788281412934	Braak
DYNLRB1	ERN1	0.0291650361180844	0.0417974412631971	0.697770850000916	0.485320511704416	0.792225849737693	0.101150990996	Braak
DYNLT1	AIF1	0.0497728304264081	0.0232930675965057	2.13680874020537	0.0326135509615128	0.363505203425195	0.439489368016292	Braak
DYNLT1	CCL3	0.00209553214851282	0.0385908385464832	0.0543012856792091	0.956695125242648	0.999664149370813	0.00014588257374824	Braak
DYNLT1	HIF1A	-0.00299950955691771	0.0177525135905819	-0.168962527002882	0.865826116678066	0.962131667529297	0.0167654907807575	Braak
DYNLT1	HIST	0.0379966977274329	0.037774932298996	1.00587070353115	0.314477770601049	0.827013505666214	0.0824873980793546	Braak
DYNLT1	HSPA1A	0.0284697153430278	0.0280289555847085	1.01572515811327	0.30976028426643	0.853021869975317	0.0690398341456748	Braak
DYNLT1	IFI44L	0.0337894923270618	0.0381606765941575	0.885453177007742	0.375912262604296	0.81043023869386	0.091284362992197	Braak
DYNLT1	TMEM163	0.0536236037648246	0.0403841999176365	1.32783622986688	0.184232215301978	0.77617160417881	0.1100422497357	Braak
DYNLT1	FRMD4A	0.0136099774679742	0.0387700945265075	0.35104318506804	0.725555950442064	0.880706279467411	0.0551689071104872	Braak
DYNLT1	PICALM	0.0255757708651654	0.0260653483802346	0.981217303988136	0.326485592721688	0.634964021528687	0.197250882100514	Braak
DYNLT1	CD163	0.0166946187159962	0.0282455787142907	0.591052457620548	0.554485273288898	0.878694065011719	0.0561623069563871	Braak
DYNLT1	GPNMB	0.030260126637106	0.0297694647397364	1.01648205305871	0.309399889557038	0.708335822145853	0.149760794391245	Braak
DYNLT1	MKI67	-0.040334528920506	0.0494532424016822	-0.815609391046398	0.414723576609745	0.8688760881058	0.0610421546088498	Braak
DYNLT1	ERN1	-0.00712573628839625	0.0257525285269038	-0.276700452188683	0.782010124627233	0.932542439117038	0.0303313947418487	Braak
DYNLT2	AIF1	0.0448306376321026	0.0373165881560327	1.20135949847963	0.229611779760735	0.694024306056458	0.158625319456746	Braak
DYNLT2	HSPA1A	0.059529178034888	0.0391199198280921	1.52171012355041	0.128081729867382	0.739338316989629	0.13115678544872	Braak
DYNLT2	FRMD4A	-0.0381643334000947	0.0390138829560451	-0.978224429572737	0.327963336443921	0.603241983268267	0.219508440899473	Braak
DYNLT2	PICALM	0.0303766301815255	0.0267585851769713	1.13521062420251	0.256287079105112	0.565888763865627	0.247268929212934	Braak
DYNLT2	CD163	0.0369537514575828	0.0367464462862884	1.00564150257359	0.314588051985569	0.74793331814524	0.126137119852743	Braak
DYNLT2	ERN1	-0.00724590571738793	0.0292910664914207	-0.247375960841516	0.804617276618168	0.938751356878999	0.0274494222544746	Braak
DYNLT2B	AIF1	0.0108703450164844	0.0344123681630827	0.315884828529355	0.752089927855401	0.939624546607098	0.0270456463040051	Braak
DYNLT2B	HSPA1A	0.0320857059297979	0.0395998980998563	0.810247184194505	0.417798123867222	0.885502942687252	0.0528099912319954	Braak
DYNLT2B	FRMD4A	0.0220542833981385	0.0378569548428215	0.58256886983398	0.560183566834284	0.785475082134666	0.104867587661644	Braak
DYNLT2B	PICALM	-0.00788153384031832	0.0294821525860743	-0.267332373961089	0.789213262692781	0.925450246641405	0.0336469244960687	Braak
DYNLT2B	CD163	0.0403462074176976	0.0385765368158686	1.04587427353253	0.295619083571237	0.734739900984906	0.133866374600937	Braak
DYNLT2B	ERN1	0.0308012701879212	0.0313487758250687	0.982535023370525	0.325836337414363	0.691114293919569	0.160450124675081	Braak
DYNLT3	AIF1	0.0507469641025505	0.0250085434204978	2.02918511683318	0.0424394389076774	0.403049109152794	0.394642034417994	Braak
DYNLT3	CCL3	-0.00681179857264381	0.0474233469156003	-0.143638081571231	0.885786267712978	0.999664149370813	0.00014588257374824	Braak
DYNLT3	HIF1A	-0.00714836881748143	0.0380257279970515	-0.187987691334554	0.850886300055267	0.954859228011775	0.0200606504100288	Braak
DYNLT3	HIST	-0.0192008657003836	0.0371994067832462	-0.516160534824208	0.60574229141745	0.926787120163098	0.0330200103600105	Braak
DYNLT3	HSPA1A	-0.014082703283745	0.0302728638046054	-0.465192304720196	0.641793748989794	0.945796204071041	0.0242024333469285	Braak
DYNLT3	IFI44L	0.0256064091692377	0.037421766739576	0.68426510558512	0.493807777179409	0.857021767071255	0.0670081475063444	Braak
DYNLT3	TMEM163	0.0232659331198745	0.0396570570631995	0.586678257108103	0.557419813210406	0.926866248535614	0.0329829322135276	Braak
DYNLT3	FRMD4A	0.0110118765470778	0.0356165513758803	0.309178629645067	0.757185649125402	0.897118529371344	0.047150173175349	Braak
DYNLT3	PICALM	0.0687606453344293	0.025025468362735	2.74762671122749	0.00600283088948427	0.058136172337973	1.23555356539702	Braak
DYNLT3	CD163	0.0516490446731518	0.0272676465284354	1.89415117360022	0.0582049468895889	0.39545512759034	0.402902788893254	Braak
DYNLT3	GPNMB	0.00399713397598451	0.0306511672614305	0.1304072351272	0.896244242669814	0.979426264615063	0.00902825397876794	Braak
DYNLT3	MKI67	-0.0380726508852471	0.042578434418627	-0.89417686218616	0.371227269876923	0.855077059370342	0.0679947449779352	Braak
DYNLT3	ERN1	-0.0239524094435298	0.0258004052149622	-0.92837338188934	0.353213921032402	0.706897719952912	0.150643419121649	Braak
DYNLT5	AIF1	0.0736294588313047	0.0528289019452595	1.39373441658126	0.163397819180468	0.633587129939542	0.198193653156263	Braak
DYNLT5	HSPA1A	-0.0118893085748203	0.0585637152836301	-0.203014930272767	0.839123362537809	0.976870716471395	0.0101629089918652	Braak
DYNLT5	PICALM	-0.0697556787805347	0.0606477691043143	-1.15017715920523	0.250070911695688	0.560047983823164	0.251774761892249	Braak
DYNLT5	CD163	-0.0325453824736552	0.0603800333370589	-0.539009017964224	0.589880632100735	0.892004710174096	0.0496328523534533	Braak
DYNLT5	ERN1	-0.00839818669071165	0.0503525522250221	-0.16678770627516	0.8675370921607	0.958265745089492	0.0185140362016499	Braak
DYRK1A	AIF1	-0.0122172628226916	0.013345270263008	-0.915475114547272	0.359942260889401	0.782806633174647	0.1063455029694	Braak
DYRK1A	CCL3	-0.00406826337732151	0.021744158039529	-0.187096845503319	0.85158470141246	0.996714124554786	0.0014293872565275	Braak
DYRK1A	HIF1A	0.0146595678798572	0.00961016888639191	1.52542250330431	0.127153749438095	0.447700208920583	0.349012702951746	Braak
DYRK1A	HIST	-0.00439470963782046	0.0106792164542705	-0.411519857907089	0.680691383255984	0.942440446751842	0.0257460835245094	Braak
DYRK1A	HSPA1A	-0.00431155341780956	0.0177595727816873	-0.242773487336104	0.80818087524703	0.973113708996455	0.0118364091619038	Braak
DYRK1A	IFI44L	0.0045197970777518	0.0106387666866352	0.424842203131471	0.670951709948438	0.928973396427194	0.0319967229819268	Braak
DYRK1A	TMEM163	-0.0113094862498175	0.0109798475830672	-1.03002215324543	0.302999606352098	0.839175913584889	0.0761469899566488	Braak
DYRK1A	FRMD4A	-0.0104268477200903	0.00622762267120807	-1.67429021804683	0.0940735760354006	0.295256375234948	0.529800716239538	Braak
DYRK1A	PICALM	0.019356395703456	0.0049083072055371	3.9435990643821	8.02678115689072e-05	0.00262758306531488	2.58044354580869	Braak
DYRK1A	CD163	0.0109192651331349	0.00600160412386943	1.81939110074039	0.0688517834509536	0.430254651720182	0.366274425578007	Braak
DYRK1A	GPNMB	-0.00308738625369162	0.0101751162224979	-0.303425158610491	0.761565875046367	0.941459465176637	0.0261983739256805	Braak
DYRK1A	MKI67	-0.00539193566426486	0.0123403012611946	-0.436937117671541	0.662156952386614	0.942709396068493	0.0256221642452324	Braak
DYRK1A	ERN1	-0.000262827636907421	0.0154705720301884	-0.0169888764548948	0.986445489795856	0.994431529761211	0.00242511426964274	Braak
DYRK1B	AIF1	0.0716560791069844	0.04387791306425	1.63307856055185	0.102452475050861	0.544088933891107	0.264330107027199	Braak
DYRK1B	HSPA1A	-0.0265909469990884	0.0597436496021641	-0.445084074644902	0.656258997114736	0.949519146536328	0.0224962735270287	Braak
DYRK1B	PICALM	0.0119046933965933	0.0340291761614009	0.349837837393686	0.72646040100725	0.901682718377531	0.0449462539195107	Braak
DYRK1B	ERN1	0.0331803354979427	0.0582237462386599	0.569876341552055	0.568761572220809	0.835956471326915	0.0778163359039193	Braak
DYRK2	AIF1	0.0246405742582033	0.0244382750601999	1.00827796550718	0.313321038025664	0.753473401504723	0.12293207418361	Braak
DYRK2	HSPA1A	-0.0200881103668429	0.0279283305380097	-0.719273582769422	0.471972369421915	0.905137985022477	0.0432852091198208	Braak
DYRK2	FRMD4A	0.0265539318621468	0.0357263450918859	0.743259121352934	0.457324815618313	0.714685744245622	0.145884880634538	Braak
DYRK2	PICALM	0.0368636714903762	0.0210592423395718	1.75047472724632	0.080036431360264	0.301225938658186	0.521107633629747	Braak
DYRK2	CD163	-0.00487366004211337	0.0266278653939481	-0.183028566879455	0.854775604084919	0.970193889095093	0.0131414651672204	Braak
DYRK2	GPNMB	-0.0177999961449072	0.0329525393742276	-0.540170696490502	0.5890793194118	0.881716195612055	0.0546711818907827	Braak
DYRK2	ERN1	0.0156249333289282	0.0284216214301943	0.54975517027782	0.582487310579148	0.843250798484978	0.0740432388995604	Braak
DYRK3	ERN1	-0.031149390977228	0.0449528480205098	-0.692934760507635	0.488350494133073	0.793081056771763	0.100682423388952	Braak
DYRK4	AIF1	-0.00589163640896652	0.0220115584656408	-0.267661029915856	0.788960249185992	0.950067175148318	0.022245686537642	Braak
DYRK4	HIF1A	0.0208506828764836	0.0430655973407863	0.484161004699137	0.628271609272287	0.863980176134204	0.0634962222135775	Braak
DYRK4	HIST	0.0213799692790329	0.036179125855779	0.590947646558958	0.554555499908244	0.915540060409835	0.0383226479386972	Braak
DYRK4	HSPA1A	-0.0364992529785369	0.030408565675024	-1.20029511975685	0.230024744455342	0.812729062234926	0.0900542101098599	Braak
DYRK4	IFI44L	0.00626127251749419	0.045227955662487	0.138438105940911	0.889894182753018	0.982542675751813	0.00764857739933665	Braak
DYRK4	FRMD4A	0.0249907157919105	0.0374725128447208	0.666907925162836	0.504830948399632	0.748114490649306	0.126031933081692	Braak
DYRK4	PICALM	0.01781412371568	0.0240975896171	0.739249194576656	0.459755693506631	0.750172799280696	0.124838687101402	Braak
DYRK4	CD163	0.0146173066116802	0.029833717996781	0.489959267338297	0.624162722561606	0.904410056866199	0.0436346170285666	Braak
DYRK4	GPNMB	0.00163322408363652	0.0353538946571765	0.0461964402924699	0.963153679682647	0.992732919980904	0.00316757625789004	Braak
DYRK4	ERN1	0.0187293741801705	0.0294090272846759	0.636857995977645	0.52421734508833	0.815004249633261	0.0888401267355282	Braak
DYSF	AIF1	0.0700238874730909	0.0753737821196055	0.929021809758396	0.352877783700313	0.780566911942321	0.107589862311024	Braak
DYSF	HSPA1A	-0.109330139108384	0.0766875615028139	-1.42565674231763	0.153967448732683	0.766358065884008	0.115568267308207	Braak
DYSF	PICALM	-0.0686836503945975	0.0856111219245968	-0.802274854604657	0.422393984563917	0.718322704288337	0.143680406445291	Braak
DYSF	ERN1	-0.0787796011745055	0.062337709759504	-1.26375514080375	0.206317926856966	0.585327071048142	0.232601389545566	Braak
DZANK1	AIF1	-0.0530645070588122	0.0339307441914986	-1.56390637232494	0.117839557805202	0.572320726801744	0.24236052567535	Braak
DZANK1	HSPA1A	-0.00335194155455281	0.0349176904249589	-0.0959955115518426	0.92352413736344	0.985436370035849	0.00637141302276034	Braak
DZANK1	PICALM	-0.00972299031906567	0.0255588850942124	-0.380415275675204	0.703637177126176	0.889856716481148	0.0506799172328279	Braak
DZANK1	CD163	0.00815890274717162	0.0348789131083888	0.233920785370153	0.815046476433315	0.959329177444823	0.0180323465124294	Braak
DZANK1	ERN1	0.00864287964161134	0.0291582298734131	0.29641304287446	0.766914665873564	0.926735528071803	0.0330441872003487	Braak
DZIP1L	AIF1	0.0366967281862498	0.0375028618328917	0.978504743178428	0.32782474657171	0.763434992996604	0.11722793750058	Braak
DZIP1L	HIST	0.0177409618741083	0.0496170915882709	0.35755747276211	0.72067450872044	0.951886790179857	0.0214147000648944	Braak
DZIP1L	HSPA1A	0.0655120062433279	0.0390202366210167	1.67892385890973	0.0931668839656857	0.697532661544536	0.15643545200209	Braak
DZIP1L	FRMD4A	0.0747736704721274	0.0465851140290499	1.60509793805591	0.108472253013889	0.321550516783292	0.492750788099713	Braak
DZIP1L	PICALM	0.0509579236358691	0.0338255759580875	1.50649093747908	0.131941191831403	0.401516954464056	0.396296111469432	Braak
DZIP1L	CD163	0.0784928642314094	0.0371155264623067	2.11482556528261	0.0344448170979567	0.309324768731457	0.50958530310477	Braak
DZIP1L	GPNMB	0.0253167311862843	0.0420027749827748	0.602739490347165	0.546682006264942	0.863713731626505	0.0636301757800338	Braak
DZIP1L	ERN1	0.0825620892493277	0.0376506330360902	2.1928473067156	0.0283183822547725	0.274604865124317	0.561291772714967	Braak
DZIP3	AIF1	-0.0174094952802363	0.0234410989695975	-0.742691087257298	0.457668727024128	0.828392636747172	0.0817637700324287	Braak
DZIP3	HIST	0.0208985853126991	0.0474413783257027	0.440513873126167	0.659564966642193	0.938487489366027	0.0275715124251753	Braak
DZIP3	HSPA1A	-0.0305043665137246	0.0293231803841062	-1.04028165138113	0.298209066282029	0.846649523361482	0.0722963317826611	Braak
DZIP3	FRMD4A	-0.0280621000157843	0.0111570046878317	-2.5152001635699	0.0118964820525334	0.0768743139872064	1.11421874676645	Braak
DZIP3	PICALM	-0.0110541677116241	0.00928454773463965	-1.19059840366615	0.233811278608385	0.543439264679696	0.264848986054909	Braak
DZIP3	CD163	-0.00194730573526395	0.0294004733084479	-0.0662338226610935	0.947191669296116	0.990172937052865	0.004288947777531	Braak
DZIP3	GPNMB	-0.00179504250225636	0.0358154203746649	-0.0501192638109069	0.960027348727595	0.992536106581316	0.00325368546781774	Braak
DZIP3	ERN1	-0.0563940341543957	0.0305179674426639	-1.84789613726232	0.0646173694470251	0.378047509803678	0.422453618287076	Braak
E2F3	AIF1	-0.00390161173533478	0.0177573111957777	-0.219718610116068	0.826090310041101	0.960256443573535	0.0176127699227019	Braak
E2F3	CCL3	0.0197904792360485	0.0264336290213486	0.748685669306514	0.454046683147287	0.967795510898675	0.0142163966895315	Braak
E2F3	HIF1A	0.0139762374692274	0.0146703737617133	0.952684484815412	0.340749956738689	0.687026887387808	0.163026266119985	Braak
E2F3	HIST	-0.0180512419004696	0.0156883292724997	-1.15061595068073	0.249890267950238	0.789171530543571	0.102828590362124	Braak
E2F3	HSPA1A	-0.00170513478815825	0.0226003309851195	-0.0754473370005484	0.939858797026827	0.98942662291563	0.00461640807149939	Braak
E2F3	IFI44L	-0.00983400975814493	0.0165530094771707	-0.594091954801792	0.552450611539375	0.886503805875452	0.0523193955767016	Braak
E2F3	TMEM163	0.00650114554608532	0.0170585948499102	0.381106744329504	0.703124043148044	0.953151299920826	0.0208381554946595	Braak
E2F3	FRMD4A	0.0118799923573551	0.0100170046886821	1.18598250940003	0.23562920686395	0.504893034850431	0.296800620484724	Braak
E2F3	PICALM	0.0275656320538584	0.00951100541114195	2.89828791618243	0.0037520597433978	0.0418098025277032	1.37872188366536	Braak
E2F3	CD163	0.0106627379823636	0.00932243951808475	1.14377121585812	0.252718530047909	0.698546384022441	0.155804751101438	Braak
E2F3	GPNMB	0.0408896583428377	0.0141708901533403	2.88546858386305	0.00390831466779994	0.0921802191586087	1.03536226367449	Braak
E2F3	MKI67	0.00599016322332446	0.0175786542910974	0.340763469383328	0.733281653410379	0.948683659266368	0.0228785799205987	Braak
E2F3	ERN1	-0.00833995920223631	0.0281246338531167	-0.296535743213315	0.766820974583695	0.926735528071803	0.0330441872003487	Braak
E2F4	AIF1	-0.017371290762717	0.0193456209156255	-0.897944337815808	0.369215225286381	0.787870886591133	0.103544947276053	Braak
E2F4	HIST	-0.028453210425102	0.0418217804404797	-0.680344311634371	0.496286473188416	0.896945725295466	0.0472338355710977	Braak
E2F4	HSPA1A	-0.0279397457559297	0.0336256266912043	-0.830906320721099	0.406026552678681	0.883341815596716	0.0538712104630496	Braak
E2F4	TMEM163	-0.0157728989287299	0.0448962640384074	-0.351318740357474	0.725349237121956	0.958909017032652	0.0182225974958196	Braak
E2F4	FRMD4A	-0.0451109285918652	0.0403898027963655	-1.11688905289541	0.26404176584793	0.539803922815465	0.267763963701474	Braak
E2F4	PICALM	0.0019501555767882	0.0208788001556968	0.0934036229211236	0.925582912427741	0.976606611486164	0.0102803399308233	Braak
E2F4	CD163	-0.000477763500490377	0.0218311006020129	-0.0218845356997863	0.982540060545839	0.99665169391559	0.00145659077518132	Braak
E2F4	GPNMB	0.0321459818970691	0.0319523751962627	1.00605922719727	0.314387080388579	0.712642091503572	0.147128530051412	Braak
E2F4	ERN1	0.0323409724000027	0.0316034773870168	1.02333588180676	0.306149063899387	0.675902681745165	0.170115830424658	Braak
E2F5	ERN1	0.0109487328321106	0.0469555717689018	0.233172175732335	0.815627710948401	0.942172264786056	0.0258696844616778	Braak
E2F6	AIF1	0.0139651459574004	0.0290806127496605	0.480221860440801	0.631069644226474	0.905737643658833	0.0429975820269497	Braak
E2F6	HSPA1A	-0.0602447247905932	0.0430287645309057	-1.40010352254762	0.16148232037657	0.769466826685159	0.113810098767051	Braak
E2F6	PICALM	-0.0115708434352071	0.0216740780750629	-0.533856314217114	0.593440948557117	0.832005001659531	0.0798740629080678	Braak
E2F6	CD163	0.0212770848733665	0.0299593001659008	0.710199662727226	0.477580329992271	0.847943143416108	0.0716332672344076	Braak
E2F6	GPNMB	0.00355550653711998	0.0409129948151773	0.0869040888642307	0.930747749375592	0.989212089750006	0.00471058450682783	Braak
E2F6	ERN1	0.0767053979038348	0.038241414915465	2.0058200794452	0.044875447540865	0.332161665914361	0.478650490013753	Braak
E4F1	AIF1	-0.0164543521342713	0.0285293467949124	-0.576751800612748	0.564107133970434	0.879152332087354	0.0559358675279781	Braak
E4F1	HSPA1A	-0.0293827860338514	0.0307417871402918	-0.955793035055557	0.339176807865173	0.859679672568096	0.0656633421879721	Braak
E4F1	FRMD4A	0.00490975319504851	0.040576464704297	0.121000023802679	0.903691016341716	0.964525392660572	0.0156863343786219	Braak
E4F1	PICALM	-0.00366207982710875	0.0214711296633354	-0.170558321081829	0.864571072578567	0.953972699082929	0.0204640538150776	Braak
E4F1	CD163	-0.0475370133461146	0.0318659223741448	-1.49178212348515	0.135756271810966	0.578584212081519	0.237633421188252	Braak
E4F1	ERN1	-0.0619702434857253	0.0293608213839692	-2.11064406800147	0.0348029168664927	0.299931506274979	0.522977911423938	Braak
EAF1	AIF1	-0.043157957790767	0.0253711278709795	-1.70106579456142	0.0889306330694779	0.526692494747277	0.278442870199698	Braak
EAF1	HSPA1A	0.0338769203735715	0.0374103242796124	0.905550032669284	0.365174066442212	0.878962337833848	0.0560297333691813	Braak
EAF1	FRMD4A	-0.0372255591863731	0.0403181058892857	-0.923296329658818	0.355852800089632	0.629231917069144	0.201189256399275	Braak
EAF1	PICALM	-0.0203814530740879	0.0211149512330538	-0.965261669284954	0.334413765401207	0.643463397290406	0.191476152422243	Braak
EAF1	CD163	-0.00251953972750908	0.0254771385480281	-0.0988941408298025	0.921222321042594	0.984266825994364	0.00688715223085515	Braak
EAF1	ERN1	-0.0246462539720947	0.030502120210017	-0.808017731305146	0.419080374861914	0.748784429533562	0.12564319503646	Braak
EAF2	AIF1	0.0886839700881705	0.0327079940058814	2.71138517612006	0.00670027429293745	0.202883179690766	0.69275395725591	Braak
EAF2	CCL3	-0.0458973884462338	0.0510995966695757	-0.898194730244529	0.369081742356327	0.955986482524679	0.0195482485256208	Braak
EAF2	HIF1A	0.0284700692600212	0.0179924118754108	1.58233756859077	0.11357252867133	0.425912097336569	0.37068002432657	Braak
EAF2	HIST	0.0778741977787718	0.0354107123444698	2.19917060750498	0.0278657934609583	0.440540574921936	0.356014085769108	Braak
EAF2	HSPA1A	0.0251984120071835	0.0229176574126327	1.09951953436976	0.271541518181157	0.832573061571914	0.0795776450946108	Braak
EAF2	IFI44L	0.04011008627351	0.0395977312268528	1.01293900005841	0.311089298485744	0.777908000005065	0.109071762204019	Braak
EAF2	TMEM163	0.0520683236999785	0.0432023697050166	1.20521915940024	0.228118707889776	0.796921787466323	0.098584299605854	Braak
EAF2	FRMD4A	0.0127987874338614	0.0116805194233056	1.09573786661615	0.273193506335035	0.549198791317004	0.260270427234505	Braak
EAF2	PICALM	0.0419992341025207	0.0101571636038814	4.13493724630679	3.55051642480715e-05	0.00136163600700268	2.86593897265622	Braak
EAF2	CD163	0.0129573902583864	0.0103498950445651	1.25193445948909	0.210593746944186	0.655786378766008	0.183237608234198	Braak
EAF2	GPNMB	-0.000974726028707511	0.0194453541760825	-0.0501264219659425	0.960021644516054	0.992536106581316	0.00325368546781774	Braak
EAF2	MKI67	0.00639962664280888	0.0204796913971716	0.312486478370115	0.754670837643472	0.955502691857624	0.0197680851058123	Braak
EAF2	ERN1	-0.00304890263882963	0.0292956884368329	-0.104073425186906	0.917111079942376	0.97450548823109	0.011215710674871	Braak
EAPP	AIF1	0.0427498374662019	0.022662387322698	1.88637837918271	0.0592439839740086	0.458464589934629	0.338694201956586	Braak
EAPP	HIF1A	0.0719333234943	0.0379715527681169	1.89440036686357	0.0581718877832464	0.300567149277258	0.522058487711986	Braak
EAPP	HIST	0.0209971781751734	0.0303113981049486	0.692715595053514	0.488488050286964	0.893602094315909	0.0488558220446667	Braak
EAPP	HSPA1A	-0.00905996133827863	0.0288108177292734	-0.314463873376048	0.753168750631498	0.967927714738384	0.014157074780902	Braak
EAPP	IFI44L	0.0206522373990929	0.0372786540701847	0.553996326160566	0.579581360020808	0.895946197515269	0.0477180693822909	Braak
EAPP	TMEM163	0.0764511489867423	0.0449028259953712	1.70259103501912	0.0886446289517815	0.697183930308213	0.156652631686684	Braak
EAPP	FRMD4A	0.0160373323401369	0.0397736563579796	0.403214936937007	0.686790112197818	0.859518783514174	0.0657446280084356	Braak
EAPP	PICALM	0.0476758411259939	0.0230708415067809	2.06649770932634	0.0387815084763923	0.194704295781142	0.71062446648991	Braak
EAPP	CD163	0.0308371332938018	0.0255966979593501	1.20473091266592	0.228307198296768	0.672337606789902	0.172412596071535	Braak
EAPP	GPNMB	0.0561087329920331	0.0301079715160574	1.86358396686103	0.0623801509249935	0.389634049539611	0.409343097786709	Braak
EAPP	MKI67	0.021080438779929	0.044912023213687	0.469371835680398	0.638803876198954	0.937816528532972	0.0278821173133062	Braak
EAPP	ERN1	0.0132486540509768	0.0275329565469626	0.481192567473776	0.630379642837674	0.87077641961855	0.0600933400445892	Braak
EBAG9	AIF1	0.0158212492571426	0.0222809463663796	0.710079769368136	0.477654670954791	0.838617043080153	0.0764363157454095	Braak
EBAG9	HIF1A	0.0289416193867685	0.0398882533581786	0.725567477895956	0.468103964400406	0.779567697971	0.108146164530799	Braak
EBAG9	HIST	-0.0368417309124745	0.0363250182068048	-1.01422470603395	0.310475542269964	0.823093471105259	0.0845508431835958	Braak
EBAG9	HSPA1A	-0.0418720519288437	0.030259875835029	-1.38374830607772	0.166435536644765	0.769466826685159	0.113810098767051	Braak
EBAG9	IFI44L	0.0100668711044548	0.0378514962582052	0.265957018866133	0.790272311152792	0.960513188084602	0.0174966677902633	Braak
EBAG9	TMEM163	0.0252662197800405	0.0448385197995246	0.563493618723524	0.573098804164292	0.930420096202064	0.0313209178245259	Braak
EBAG9	FRMD4A	-0.0119112163847466	0.0358717738418327	-0.332049829408103	0.739851633066623	0.888084901175484	0.0515455135575799	Braak
EBAG9	PICALM	0.0359877531253159	0.0202861294033884	1.77400786565548	0.0760618492634695	0.292875746449446	0.533316591511627	Braak
EBAG9	CD163	0.0164963107648696	0.0309259924618419	0.533412493882729	0.593748070731673	0.893081189385419	0.0491090579095583	Braak
EBAG9	GPNMB	0.0116044695826419	0.0302926440847894	0.383078794646016	0.701661341984991	0.920018417023645	0.0362034788156566	Braak
EBAG9	ERN1	0.0246752240011345	0.0254289111926863	0.97036101208421	0.331866575246076	0.694447358914556	0.158360669435941	Braak
EBI3	AIF1	0.00612823635491615	0.022310263819761	0.274682379573125	0.783560269693006	0.949740138092341	0.0223952073750469	Braak
EBI3	CCL3	0.0797753593324739	0.0599748323725865	1.33014726638799	0.183469754806534	0.914316089864227	0.0389036375789662	Braak
EBI3	HIF1A	0.0100531812291666	0.0458236683599912	0.219388398811477	0.826347506323686	0.945450321615227	0.0243612860840858	Braak
EBI3	HIST	-0.0121332531023792	0.0367944976954645	-0.329757269763595	0.741583376757697	0.957367520479876	0.0189213104195975	Braak
EBI3	HSPA1A	-0.00541059844824393	0.0284475982934398	-0.190195263320055	0.849156122700196	0.977931782555485	0.00969143917254448	Braak
EBI3	IFI44L	0.0316462043660596	0.0364147760337905	0.86904844167362	0.384820635464073	0.811098508776379	0.090926397058947	Braak
EBI3	TMEM163	-0.0132425232863838	0.0205485075073328	-0.644451830949676	0.519282483616614	0.923540078858591	0.0345442527419453	Braak
EBI3	FRMD4A	-0.034380914225223	0.0123009132146176	-2.79498876427867	0.00519015189970403	0.0459405884183063	1.3378034465553	Braak
EBI3	PICALM	0.00539782999752928	0.0100541388620273	0.536876411953679	0.59135298545421	0.83045620242353	0.0806832669420872	Braak
EBI3	CD163	0.00902388767232544	0.0259692757662894	0.347483224158269	0.728228319469127	0.938654282370936	0.0274943341502752	Braak
EBI3	GPNMB	0.0243742709060431	0.0303452933597139	0.803230689422239	0.421841410354257	0.795655535075257	0.0992749116524239	Braak
EBI3	MKI67	0.0251214932686978	0.0521957078956265	0.481294234363717	0.630307394253857	0.93554010816347	0.0289375888366772	Braak
EBI3	ERN1	0.000941312808378429	0.0305629684010762	0.0307991290644819	0.975429734997677	0.990930635697862	0.00395674469533091	Braak
EBLN2	PICALM	0.0116452657034518	0.0358419071756647	0.324906418801244	0.745251898733397	0.908797371694387	0.0415329376412815	Braak
EBNA1BP2	AIF1	0.0172808630864555	0.0268496394621642	0.643616206124749	0.519824338628634	0.858828431802528	0.0660935865336957	Braak
EBNA1BP2	HIST	-0.072517947318846	0.0473976449204731	-1.52999051831629	0.126019075904231	0.664047458069453	0.177800881413363	Braak
EBNA1BP2	HSPA1A	-0.0987290767492977	0.0472970111215392	-2.08742739568878	0.0368495177077826	0.572933989476609	0.241895412338864	Braak
EBNA1BP2	FRMD4A	-0.0263626728882746	0.0373960485154203	-0.704958784011736	0.480835885992554	0.732647608893111	0.135104863438659	Braak
EBNA1BP2	PICALM	0.027431710130871	0.0309374265876943	0.886683643615729	0.375249246849735	0.680532644485615	0.167151037279272	Braak
EBNA1BP2	CD163	-0.0215945586977643	0.0313752406867988	-0.688267507278446	0.491284339382819	0.854392209011967	0.0683427205198006	Braak
EBNA1BP2	GPNMB	0.00549308371859258	0.0382552526981747	0.143590313255326	0.885823990287199	0.977377405392849	0.00993770503224712	Braak
EBNA1BP2	ERN1	-0.00818572930391297	0.0437210902843616	-0.18722610188065	0.851483360339138	0.953477117236368	0.0206897252474731	Braak
EBP	AIF1	-0.0211046106745801	0.0282493148549704	-0.747083983556039	0.455012867532618	0.827356964061614	0.0823070731874904	Braak
EBP	HSPA1A	-0.102290839055736	0.0326665664889837	-3.13136181882575	0.00173997646413109	0.222165358317026	0.653323658557343	Braak
EBP	FRMD4A	-0.0703967059255846	0.0497254086565662	-1.41570894694475	0.156860737768708	0.401015586261112	0.396838747340798	Braak
EBP	PICALM	-0.0103925149860198	0.0351928691660555	-0.295301725385995	0.767763398595453	0.916154643702137	0.0380312127536376	Braak
EBP	CD163	-0.0203894267357043	0.036557871212445	-0.557730142907317	0.577028671194863	0.889217291298497	0.0509921008060336	Braak
EBP	GPNMB	0.0215122928387867	0.040283150173876	0.534027074494726	0.593322802401183	0.882717416654559	0.054178304383154	Braak
EBP	MKI67	-0.0902506871251597	0.0515042878841845	-1.75229463084904	0.0797231588038839	0.62318441183445	0.205383418523794	Braak
EBP	ERN1	-0.0362079547618759	0.0377643428038478	-0.95878683630069	0.337666142028518	0.698617316640928	0.15576065369924	Braak
EBPL	AIF1	-0.0123360864691826	0.0287749871922454	-0.428708669330252	0.668135250829555	0.916744535180847	0.0377516702387823	Braak
EBPL	CCL3	-0.0117734852799816	0.0510241880563005	-0.230743216667958	0.817514297285911	0.994973710572208	0.00218839413292474	Braak
EBPL	HIF1A	-0.0250599774765065	0.0496270649681737	-0.504965939303034	0.613582759182166	0.85823537597936	0.0663935880601819	Braak
EBPL	HIST	-0.0293801544129113	0.0371634854204235	-0.790565095833697	0.42919782176016	0.878170838016944	0.0564209888879803	Braak
EBPL	HSPA1A	-0.0381496087247995	0.0356809833185532	-1.0691860250657	0.284985854562452	0.839402976652522	0.0760294950465295	Braak
EBPL	IFI44L	0.0311078895643714	0.0438284428591859	0.709764881775889	0.477849949996004	0.853460051581984	0.0688168023565587	Braak
EBPL	TMEM163	-0.0493298025906945	0.0427743922032455	-1.15325548885185	0.248805533991393	0.809594240369975	0.0917325901589642	Braak
EBPL	FRMD4A	-0.00963014149223816	0.0438459379073956	-0.219635887652293	0.826154739489062	0.929467080957438	0.0317659870773466	Braak
EBPL	PICALM	-0.00904021686026677	0.0261006873619446	-0.346359340461187	0.729072677798829	0.902630845827471	0.0444898293093781	Braak
EBPL	CD163	0.0175603155647455	0.0308867003374645	0.568539707151736	0.569668551678719	0.884432955909229	0.0533350830281244	Braak
EBPL	GPNMB	0.0361432985938191	0.0383757671143671	0.941826087439638	0.346281686632918	0.737297378373253	0.132357310325918	Braak
EBPL	ERN1	0.031209989235597	0.0372016026538463	0.838942061878352	0.401501822864432	0.737472192479416	0.132254350780886	Braak
ECD	AIF1	-0.0278604661895679	0.0213787143259695	-1.30318716854384	0.192510869721149	0.662593499967464	0.178752828855672	Braak
ECD	CCL3	0.00649797221399578	0.0526727303960557	0.12336501573274	0.901818058820956	0.999664149370813	0.00014588257374824	Braak
ECD	HIF1A	0.0191840389789803	0.0490700883912954	0.390951791771856	0.695832870109232	0.892101424054841	0.0495857673690276	Braak
ECD	HIST	0.0100534709609248	0.0353715362072568	0.284224889244768	0.776238042801974	0.967681143658366	0.0142677215777108	Braak
ECD	HSPA1A	0.00612337575723925	0.0324648019676093	0.188615835801144	0.850393920419299	0.977931782555485	0.00969143917254448	Braak
ECD	IFI44L	0.00942679992707434	0.046954448487279	0.200764788657421	0.84088249688823	0.972554740194725	0.012085945071197	Braak
ECD	TMEM163	0.0266650148487612	0.0413233847314903	0.645276639898311	0.518747928163974	0.923540078858591	0.0345442527419453	Braak
ECD	FRMD4A	-0.0261496813751151	0.011187893617024	-2.33731945174421	0.0194225798578617	0.108131478247134	0.966047859802715	Braak
ECD	PICALM	0.012867474413876	0.0088393027424089	1.45571147282249	0.14547239698741	0.423222946329438	0.373430793727843	Braak
ECD	CD163	-0.0201726328910428	0.031911839349323	-0.632136326277626	0.527297799910783	0.869313017289229	0.0608238171025873	Braak
ECD	GPNMB	0.0407456476874366	0.0316114983799437	1.28895021671254	0.197415394418636	0.601946013348165	0.220442457506894	Braak
ECD	MKI67	-0.0961787671139443	0.0520421566668881	-1.84809341645017	0.0645888300288281	0.586022602254249	0.232085633393173	Braak
ECD	ERN1	-0.0353755548854689	0.0340789928479804	-1.03804578507564	0.299248739872977	0.669222588333489	0.174429408679414	Braak
ECM2	AIF1	-1.87929774959362e-06	0.053660954458454	-3.50216981520266e-05	0.999972056727757	0.999996488835459	1.52488206246254e-06	Braak
ECM2	HSPA1A	0.0274346109718281	0.0444339756369708	0.617424180000707	0.536954977173965	0.921100720394782	0.0356928780333163	Braak
ECM2	PICALM	0.0608883962471749	0.0491795715209455	1.2380830975976	0.2156852504665	0.520308991588111	0.283738668888975	Braak
ECM2	CD163	0.0150200005485545	0.0454593857319147	0.330404828545884	0.741094093561488	0.942167921315182	0.0258716865900054	Braak
ECM2	ERN1	0.0414729574162709	0.0473759453535191	0.875401157840754	0.381355670023477	0.725824954332146	0.139168104553142	Braak
ECPAS	AIF1	0.00359172266017502	0.0163268637629341	0.219988523964356	0.825880092337685	0.960256443573535	0.0176127699227019	Braak
ECPAS	CCL3	-0.0368032126567027	0.0253739464376556	-1.45043313412555	0.146937772871136	0.914316089864227	0.0389036375789662	Braak
ECPAS	HIF1A	-0.0174528506566623	0.0111222181809534	-1.56918794189365	0.116604153041808	0.42877334218203	0.367772223555798	Braak
ECPAS	HIST	-0.0133558406619871	0.0123551853674775	-1.08099071480899	0.27970124394949	0.811009845841153	0.0909738733245698	Braak
ECPAS	HSPA1A	-0.00116447342068197	0.0199420131845923	-0.0583929721589832	0.953435612626898	0.992606811848636	0.00322274874566372	Braak
ECPAS	IFI44L	-0.0177485970271391	0.0130874974567912	-1.3561490335136	0.175051754370591	0.655747271033028	0.18326350809981	Braak
ECPAS	TMEM163	-0.0164990679393729	0.0135030942024463	-1.22187312715213	0.221755609159872	0.792146585721152	0.101194445330669	Braak
ECPAS	FRMD4A	-0.00897006368276652	0.00733336645159039	-1.223184978138	0.221259838011545	0.488337997135549	0.311279482342378	Braak
ECPAS	PICALM	0.00770797309778117	0.00585227793859223	1.3170893759081	0.187808667759682	0.48463204249856	0.314587874927647	Braak
ECPAS	CD163	-0.00685540315097704	0.00697800922515048	-0.982429648597836	0.325888225859911	0.757006793957327	0.120900222791952	Braak
ECPAS	GPNMB	-0.00765331127566661	0.0107455787882735	-0.712228854905287	0.476323071596904	0.826724030417713	0.0826394385351249	Braak
ECPAS	MKI67	0.00785142256445953	0.0155207115526469	0.505867436414056	0.612949713589445	0.931721111345917	0.0307140639645789	Braak
ECPAS	ERN1	0.012308619236608	0.0210510441205803	0.584703502881104	0.558747098320954	0.83112418569909	0.0803340795440152	Braak
ECT2	AIF1	0.0642788167902072	0.0329599960562951	1.95020705343593	0.0511514454475128	0.436765156964335	0.359752014858472	Braak
ECT2	HSPA1A	0.0591772356077829	0.0385360109610477	1.53563469938804	0.124627998848453	0.735758385928956	0.133264779256328	Braak
ECT2	FRMD4A	0.0538788926144409	0.0488929268777691	1.10197723996227	0.27047156657084	0.546335040773295	0.262540943863145	Braak
ECT2	PICALM	0.0419658381118679	0.0309162483534855	1.35740396545031	0.174652888943652	0.468654891986696	0.329146845293559	Braak
ECT2	CD163	0.106572222631077	0.0361437865495537	2.94856274909007	0.00319255320280686	0.0839949863954386	1.07574663591166	Braak
ECT2	MKI67	0.0441663261148847	0.056351633736296	0.783763010697546	0.43317918185593	0.87776518332603	0.0566216494984068	Braak
ECT2	ERN1	0.0273441639289857	0.0320792253053779	0.852394771653091	0.393995021037052	0.73442042672758	0.134055252433583	Braak
EDA	AIF1	-0.0929914557773143	0.0210706281783561	-4.41332147243886	1.01796665859e-05	0.00563000961378885	2.24949086354796	Braak
EDA	CCL3	0.0249903901390502	0.0388779885325446	0.64279020294815	0.520360241036063	0.975631647723225	0.0107141204035749	Braak
EDA	HIF1A	-0.0057555722092299	0.0216243100671632	-0.266162119917519	0.790114354982747	0.935354615444693	0.0290237064182234	Braak
EDA	HIST	-0.048168566653699	0.0190620972661704	-2.52692901421629	0.0115064757233053	0.316447403159623	0.499698463895497	Braak
EDA	HSPA1A	-0.0228500957598893	0.0287150942312147	-0.795752072965518	0.426176153604916	0.88785440972333	0.0516582439484713	Braak
EDA	IFI44L	-0.0155293543847525	0.0204442969189052	-0.759593467378778	0.447497625177082	0.837732046718785	0.076894870678022	Braak
EDA	TMEM163	-0.0330294770459141	0.0191104345996535	-1.72834777114451	0.0839258932588168	0.686182831503424	0.163560152319779	Braak
EDA	FRMD4A	-0.0689452235777991	0.0113661525775742	-6.06583653591191	1.31268589505417e-09	6.25919521488768e-07	6.20348150324357	Braak
EDA	PICALM	-0.043791573679751	0.00965649980575052	-4.53493238343699	5.76219424085436e-06	0.00035617139460528	3.44834096321062	Braak
EDA	CD163	-0.036827900343124	0.0141790488246333	-2.59734632404558	0.00939471482618664	0.158189916373299	0.800821203537497	Braak
EDA	GPNMB	0.0506759436767144	0.0155582265417352	3.25717995818967	0.00112525069495432	0.0446032408756039	1.35063358426419	Braak
EDA	MKI67	-0.0531587045118268	0.0232458205802202	-2.28680696938096	0.0222070925239861	0.463689924177073	0.333772341071719	Braak
EDA	ERN1	-0.0123648152403589	0.0261926173907491	-0.472072533107208	0.636875016942716	0.873184585786192	0.0588939394391766	Braak
EDA2R	AIF1	0.0931210146002512	0.0435610583297261	2.13771240118621	0.0325400923848829	0.363449545369041	0.439555870055788	Braak
EDA2R	HSPA1A	0.0458100624734615	0.0426288008276292	1.07462704988338	0.282541736255301	0.83703018802096	0.0772588786202401	Braak
EDA2R	FRMD4A	0.0542941265500005	0.0488719470096351	1.1109466651553	0.266591307330882	0.542825706411487	0.265339593789925	Braak
EDA2R	PICALM	0.0819597320171091	0.0373504335338904	2.19434486463837	0.0282106263941001	0.160075866306596	0.795674139160792	Braak
EDA2R	CD163	0.0750215539324212	0.0510377222078488	1.46992363073923	0.141582438698907	0.584571986085856	0.233162000781253	Braak
EDA2R	GPNMB	0.0695989123404304	0.0489344991363195	1.42228721186141	0.154942889776062	0.548955584792752	0.260462792270734	Braak
EDA2R	ERN1	0.0680246558518371	0.0474111365951025	1.43478222074229	0.151349165834388	0.52329696181355	0.281251786703943	Braak
EDC3	AIF1	-0.0086941488206839	0.0226275973008954	-0.384227662578203	0.700809717205421	0.923391937373938	0.0346139218244004	Braak
EDC3	HSPA1A	-0.0365769623374302	0.0331119664353284	-1.10464482406593	0.26931352030936	0.831281831886672	0.0802517111348049	Braak
EDC3	FRMD4A	0.0104682252756498	0.0345455146181256	0.303027046821217	0.761869249678084	0.899987195845315	0.0457636692420994	Braak
EDC3	PICALM	0.00384326852220355	0.0200424760897117	0.191756173488784	0.847933202286847	0.949431685234067	0.0225362787344766	Braak
EDC3	CD163	0.00632462263025334	0.0273999883597719	0.230825741500643	0.817450182361978	0.959782725359658	0.0178270709783961	Braak
EDC3	ERN1	-0.0353659524337129	0.0300621985612596	-1.17642601427323	0.239424681373806	0.617985617536165	0.209021632188472	Braak
EDC4	AIF1	0.0228791316117809	0.0279107278383258	0.819725366687296	0.412372685758437	0.808369011238961	0.0923903434816687	Braak
EDC4	HSPA1A	0.0256148538228012	0.0346919680373298	0.738351130591342	0.460301103127824	0.90040899685658	0.0455601741939008	Braak
EDC4	PICALM	0.0149032798701981	0.0258040440448064	0.577555977052275	0.563563935901672	0.815372457116771	0.0886439628915027	Braak
EDC4	CD163	0.0183213566505912	0.0304748362940762	0.601196228711247	0.547709296046469	0.875715673978696	0.0576368770120467	Braak
EDC4	ERN1	-0.0226722230152542	0.034988550589242	-0.647989774752925	0.516991563825484	0.811622106258747	0.0906461325413023	Braak
EDDM13	HSPA1A	0.0474766977103206	0.0532350355108852	0.891831803148001	0.372483092468886	0.879550576468622	0.0557391824149341	Braak
EDDM13	PICALM	-0.0149879563474205	0.0379742705640913	-0.394687142762215	0.693073792632608	0.884602485960459	0.0532518444855282	Braak
EDDM13	CD163	0.0100479237252585	0.0405104155635235	0.24803309434095	0.804108801106016	0.957066707021782	0.0190577910822715	Braak
EDDM13	ERN1	0.053009595265905	0.0582788087751607	0.909586115090576	0.36304082389003	0.714747226843505	0.145847520991169	Braak
EDEM1	AIF1	-0.000807547349905915	0.0317977491198063	-0.0253963683675618	0.979738807797986	0.997112900604928	0.00125566482402389	Braak
EDEM1	HIF1A	0.0323052330245865	0.0183946019075812	1.75623442066839	0.0790483896532654	0.35816061175703	0.445922176826322	Braak
EDEM1	HIST	0.00130752875385152	0.0429786558118918	0.0304227465738874	0.975729904107501	0.997515638452472	0.00108028697918344	Braak
EDEM1	HSPA1A	0.0616813094633252	0.0393195090791694	1.56872023348843	0.116713141853506	0.726919894370204	0.138513445192949	Braak
EDEM1	TMEM163	-0.0844405399566854	0.0401303089274269	-2.10415873222882	0.035364603003883	0.569168717311928	0.244758977653383	Braak
EDEM1	FRMD4A	0.017260159995226	0.0337033901007006	0.51211940234069	0.608567446228655	0.814975668119855	0.0888553573447188	Braak
EDEM1	PICALM	0.00819020731078202	0.0100091895448705	0.818268779311844	0.413203729208587	0.711457536286856	0.147851015898237	Braak
EDEM1	CD163	0.00966002867297462	0.0120433828200972	0.802102600014891	0.422493611126865	0.821206003993151	0.085547884080351	Braak
EDEM1	GPNMB	0.0790933377694139	0.0339307768493685	2.33102053986383	0.0197522766421729	0.219748748046639	0.658073590511233	Braak
EDEM1	ERN1	-0.024523284879016	0.0318963023011615	-0.768844132698197	0.441985846101061	0.764419928607369	0.116667999310125	Braak
EDEM2	AIF1	-0.00303733917463721	0.0235659285094949	-0.12888688741517	0.897447152450645	0.977179814051457	0.0100255129804382	Braak
EDEM2	HIF1A	0.0308907771579679	0.0377629040316788	0.818019110290193	0.41334627524593	0.7441794716172	0.128322314274626	Braak
EDEM2	HIST	-0.0264840444742718	0.0332166645925927	-0.797311975753812	0.425269866851823	0.877438543772424	0.0567832919962543	Braak
EDEM2	HSPA1A	-0.00857337872572622	0.0259059733713599	-0.330942157734341	0.740688177222125	0.966677404052937	0.0147184328603176	Braak
EDEM2	IFI44L	-0.0282456966869088	0.0414170617859162	-0.681982146220562	0.495250240304166	0.857461067758755	0.0667855895841802	Braak
EDEM2	TMEM163	-0.0323270757690274	0.0421858694313066	-0.766301043567852	0.443497197524134	0.893842474421499	0.0487390119842346	Braak
EDEM2	FRMD4A	-0.0309161925058256	0.0324704421883838	-0.952133399553324	0.341029332247724	0.614217193391415	0.21167803079346	Braak
EDEM2	PICALM	-0.0146692662348942	0.0186637326074987	-0.785977089545338	0.431880909377417	0.726461436807731	0.138787434671005	Braak
EDEM2	CD163	0.0156342547016956	0.0231796935625934	0.674480646583077	0.500005785847643	0.85704409695967	0.0669968320166372	Braak
EDEM2	GPNMB	0.0396960495963823	0.0293895479355835	1.35068595418306	0.176796053510697	0.575284002007293	0.240117703041351	Braak
EDEM2	ERN1	0.0337108040935625	0.0320992616808459	1.05020496822449	0.293623885823979	0.664414028165436	0.177561206608175	Braak
EDEM3	AIF1	0.0296186396991258	0.0207525337936903	1.42723004301919	0.153513597516354	0.622338413180294	0.205973391820665	Braak
EDEM3	CCL3	0.0449323258091862	0.0451453080429925	0.995282295258601	0.319598986190631	0.945231233273446	0.0244619364110163	Braak
EDEM3	HIF1A	0.00645750896775418	0.0137043195006932	0.471202453170152	0.637496167036388	0.866803778517465	0.0620792041984262	Braak
EDEM3	HIST	0.00367082543794261	0.014763514252451	0.248641710582775	0.803637941099178	0.973165189352846	0.011813434412775	Braak
EDEM3	HSPA1A	0.0136436715349703	0.0189250223401353	0.720932915679335	0.470950789974547	0.905084055420987	0.0433110858662327	Braak
EDEM3	IFI44L	0.0224291999765094	0.0143093106121186	1.56745496582582	0.117008384737851	0.580212931382531	0.236412596171939	Braak
EDEM3	TMEM163	-0.0226763641539854	0.0158680943986731	-1.42905402402204	0.152988706468588	0.757864072361306	0.120408680802037	Braak
EDEM3	FRMD4A	-0.000448807408492142	0.00862317129098975	-0.0520466767210221	0.958491501143557	0.985924158224093	0.00615649168312882	Braak
EDEM3	PICALM	0.0168156060187214	0.00666221232485245	2.52402733488292	0.0116018906907761	0.0911837452346113	1.04008257377783	Braak
EDEM3	CD163	0.0125775359023841	0.00869086079700715	1.44721405579472	0.147836981056606	0.588614910389177	0.230168740847136	Braak
EDEM3	GPNMB	-0.00677252628034041	0.0142405589971053	-0.475580086548363	0.634373565018421	0.894717261690474	0.048314183775952	Braak
EDEM3	MKI67	-0.00149828736976345	0.0172935574581776	-0.0866384706204534	0.930958885723017	0.986142763737864	0.00606020776124378	Braak
EDEM3	ERN1	0.038892531346151	0.0215542664696087	1.8044005998065	0.0711685291059103	0.392807012586133	0.405820767574813	Braak
EDF1	AIF1	0.0472814584125614	0.0254988554254043	1.85425806859767	0.0637022479882953	0.469783113158122	0.328102598444012	Braak
EDF1	CCL3	0.0373390957814597	0.045217051376699	0.82577467226669	0.408931924156997	0.959630987812024	0.0178957365082086	Braak
EDF1	HIF1A	-0.0248018868234884	0.0411826282162701	-0.602241476509016	0.547013410576005	0.828562299781085	0.0816748313195588	Braak
EDF1	HIST	-0.00475141147474389	0.0376748908824945	-0.126116131021142	0.89963999871615	0.986502829917492	0.00590166457723538	Braak
EDF1	HSPA1A	-0.0231025762253498	0.0357098157776177	-0.646953105813277	0.517662293977038	0.915858355041421	0.0381716883197055	Braak
EDF1	IFI44L	0.0443272999478783	0.0425907276160201	1.04077348355056	0.297980689372024	0.768769117314367	0.114204071293397	Braak
EDF1	TMEM163	-0.0628388666553014	0.0410293906948829	-1.53155739315277	0.125631693357537	0.743993397688123	0.128430918433071	Braak
EDF1	FRMD4A	-0.0375434170598625	0.0364075483709743	-1.03119871399508	0.302447643602854	0.577672148691031	0.238318570594954	Braak
EDF1	PICALM	-0.00470791728172738	0.0308984691597993	-0.152367331125021	0.878897222182378	0.959011291874364	0.018176279200707	Braak
EDF1	CD163	0.0116508681157153	0.029793380536033	0.391055593762662	0.695756143248445	0.929783209613832	0.0316183007404798	Braak
EDF1	GPNMB	0.0242846360181567	0.0344071387489341	0.705802252124468	0.480311121334046	0.82870935190921	0.0815977601551554	Braak
EDF1	MKI67	-0.0420763546329491	0.0521523727056485	-0.806796554979979	0.419783704266906	0.871961731691732	0.0595025747919819	Braak
EDF1	ERN1	-0.00976673068405594	0.0425527840339424	-0.22952036877929	0.818464491139048	0.943541275991824	0.0252390965129492	Braak
EDIL3	HIF1A	-2.491336817914e-05	0.0163184146033794	-0.00152670273336361	0.998781867933322	0.999691498039997	0.000134001369791383	Braak
EDIL3	FRMD4A	-0.0140553449637917	0.013193400041173	-1.06533152333203	0.286725932379334	0.562982973592666	0.249504739405433	Braak
EDIL3	PICALM	0.00307839357311134	0.0109483485411642	0.281174239341853	0.778576761979762	0.920568734992585	0.0359437790083826	Braak
EDIL3	CD163	0.0174049830597806	0.0124227708589473	1.40105482564261	0.16119767890444	0.605312124700189	0.218020626867806	Braak
EDN1	HSPA1A	0.0327186461268883	0.0680790993978559	0.480597516951271	0.630802580555454	0.945249473070824	0.0244535560627528	Braak
EDN1	ERN1	0.0853196547636852	0.0610194061453913	1.39823803857405	0.162041597529336	0.53494045880296	0.271694554151377	Braak
EDNRB	AIF1	-0.110805915874833	0.0644114383406654	-1.72028320946339	0.0853809740146991	0.521712423706569	0.282568821159618	Braak
EDNRB	HSPA1A	-0.161064270381931	0.0619284957238081	-2.60081031356315	0.00930038629375754	0.423085010833461	0.373572360694772	Braak
EDNRB	PICALM	-0.153563190313565	0.0646161864688253	-2.37654369138069	0.0174756916385387	0.118017074381597	0.92805515563226	Braak
EDNRB	CD163	-0.0358759735244359	0.0646987565300738	-0.554507929495673	0.57923128043458	0.890945557437249	0.050148833367135	Braak
EDNRB	ERN1	-0.130385176284946	0.0592106998457101	-2.20205430141343	0.0276614729792639	0.271737846963272	0.56584986992727	Braak
EDRF1	AIF1	0.00715603164944031	0.0272859541584212	0.262260634460231	0.793120509216294	0.951560997957173	0.021563366886041	Braak
EDRF1	HIF1A	0.00847099173265097	0.0373811240334674	0.22661147709381	0.820725867020313	0.943488240374376	0.0252635085063049	Braak
EDRF1	HIST	0.0384924614073537	0.0403026304921535	0.955085584670406	0.339534418223166	0.840631520497425	0.0753943296274539	Braak
EDRF1	HSPA1A	-0.00675716310531607	0.0262986760881791	-0.256939287843213	0.797225641107994	0.972438821824326	0.0121377115239588	Braak
EDRF1	IFI44L	-0.0394875728651383	0.0440328424139436	-0.896775468045507	0.369838740890331	0.807737198707742	0.092729916101582	Braak
EDRF1	TMEM163	-0.0642068837244035	0.0380704789029701	-1.68652682011295	0.0916943737443136	0.698544006635133	0.155806229153532	Braak
EDRF1	FRMD4A	-0.0187234897356646	0.0107868127356914	-1.73577591402067	0.082603464505751	0.273887554568729	0.562427701608488	Braak
EDRF1	PICALM	0.00354041698672141	0.00846044307348212	0.41846708924953	0.675605643976247	0.876312562300597	0.0573409624723428	Braak
EDRF1	CD163	0.00139277421535201	0.00993526235132237	0.140184945913042	0.888513865870972	0.97633209680008	0.0104024330755257	Braak
EDRF1	GPNMB	-0.00207045020868948	0.0293826643576808	-0.0704650260264178	0.943823536517768	0.991475545039987	0.00371799329445083	Braak
EDRF1	MKI67	0.0268111967846558	0.039635839124572	0.676438228048876	0.498762452943136	0.899803000347795	0.0458525630349565	Braak
EDRF1	ERN1	-0.0658813100250467	0.0245599842732579	-2.68246548092384	0.00730816935124451	0.160174868232905	0.795405624606248	Braak
EEA1	AIF1	0.00376882893341952	0.0138596194843362	0.271928745062515	0.785676808400216	0.950025951725728	0.0222645309876385	Braak
EEA1	CCL3	-0.0140859045627504	0.0271983187276704	-0.517896150265347	0.604530728160671	0.99166136979238	0.00363660439568349	Braak
EEA1	HIF1A	-0.00695657981295333	0.0116905347881313	-0.595060870954847	0.551802782945664	0.831192916987172	0.0802981662767846	Braak
EEA1	HIST	-0.00725256794839886	0.0124975443671028	-0.580319439992526	0.561699220237852	0.917451393374537	0.0374169354120107	Braak
EEA1	HSPA1A	0.00478100297941444	0.0153502096182148	0.311461738850865	0.755449625294804	0.968522611213041	0.0138902357498022	Braak
EEA1	IFI44L	0.0144975354336287	0.0140340195808647	1.03302801810225	0.301590787016768	0.773234764265465	0.111688628532186	Braak
EEA1	TMEM163	-0.00906654816680634	0.0135001896891191	-0.671586724008317	0.501846832347451	0.919248726656259	0.0365669630435911	Braak
EEA1	FRMD4A	-0.0169430019793978	0.00776492911439528	-2.18199055391084	0.0291102298875642	0.141297918244668	0.849864236605181	Braak
EEA1	PICALM	0.00325394281532026	0.00573304917783636	0.567576295682203	0.570322706644462	0.818432963177644	0.0870168873141476	Braak
EEA1	CD163	-0.00579001368964328	0.00674484401684385	-0.858435521293586	0.390652020326541	0.804604659798084	0.0944174565786595	Braak
EEA1	GPNMB	0.0113779964541653	0.0107749313752195	1.05596927330161	0.290982253155463	0.695399822803033	0.157765424316659	Braak
EEA1	MKI67	0.0145359803410688	0.0143497898888518	1.01297513438588	0.311072038153233	0.826453055690905	0.0827818102515382	Braak
EEA1	ERN1	0.0208774272808388	0.0180300438441795	1.15792437673847	0.246894898682899	0.624706982726892	0.204323639655372	Braak
EED	AIF1	-0.0100649999668811	0.0256106121791928	-0.393001147198595	0.694318634079969	0.921974926706394	0.0352808895115787	Braak
EED	CCL3	0.00970615412090642	0.0518794770208063	0.187090438807118	0.85158972452795	0.996714124554786	0.0014293872565275	Braak
EED	HIF1A	0.0062723328111661	0.0164558962099003	0.381160207329971	0.703084374263385	0.894777754738045	0.0482848215295951	Braak
EED	HIST	-0.0259888922978248	0.0398353543846455	-0.652407709164054	0.514138192447087	0.89963660046454	0.0459328842096829	Braak
EED	HSPA1A	0.0189188559232645	0.0255064394849064	0.741728610708675	0.458251781487328	0.899784439320311	0.0458615217014124	Braak
EED	IFI44L	-0.0170229457268356	0.0386962117720521	-0.43991246034916	0.660000510864497	0.92295094528537	0.0348213810521189	Braak
EED	TMEM163	-0.0676873052221473	0.0408954629610698	-1.65512994159234	0.0978981424947805	0.700738245600741	0.154444178496041	Braak
EED	FRMD4A	-0.019379134162472	0.0105529773279933	-1.83636651156883	0.0663034689347886	0.238234006731115	0.622996245029881	Braak
EED	PICALM	0.00627046307847982	0.00931352623775941	0.673264123427039	0.500779272810451	0.777510135740577	0.109293940735195	Braak
EED	CD163	-0.00685117800216222	0.0110130905591921	-0.622094040300418	0.533880033550566	0.869693479759701	0.0606337858929121	Braak
EED	GPNMB	-0.0133650914928729	0.0153745395694126	-0.869300276117705	0.384682911899991	0.768969000212343	0.114091167751347	Braak
EED	MKI67	0.0082918123052272	0.0185771191095247	0.446345434743748	0.655347741327435	0.94100274216044	0.0264091110005724	Braak
EED	ERN1	-0.0122161240055887	0.0279224903846816	-0.437501234212638	0.661747881198065	0.884146695603361	0.0534756718584955	Braak
EEF1A1	AIF1	0.0240853785199246	0.0385383538689619	0.624971647772493	0.531989666451148	0.865559376003896	0.0627031348522883	Braak
EEF1A1	CCL3	-0.0447964195626085	0.0336128343954587	-1.33271770644432	0.182624460364717	0.914316089864227	0.0389036375789662	Braak
EEF1A1	HIF1A	-0.0190766655582168	0.0215505137988443	-0.885206994890296	0.376045000376327	0.717353628758324	0.144266700458032	Braak
EEF1A1	HIST	-0.0380940156113461	0.0178154124700888	-2.13826178177486	0.0324955025582002	0.459920147438198	0.33731756513877	Braak
EEF1A1	HSPA1A	-0.0749928588823159	0.0369735308350425	-2.02828502414056	0.042531166525455	0.590655496123176	0.228665750517285	Braak
EEF1A1	IFI44L	0.000318703187502362	0.0400608969045296	0.0079554681030201	0.993652521781469	0.998103797347742	0.000824292108105637	Braak
EEF1A1	TMEM163	-0.0496989067184304	0.020407672121434	-2.43530503737524	0.0148792404740261	0.408785367332644	0.388504658373405	Braak
EEF1A1	FRMD4A	-0.032522520269042	0.0122724197391118	-2.65004953875509	0.00804799692754577	0.0602930342834436	1.219732859452	Braak
EEF1A1	PICALM	0.0111007938509956	0.0118693965722423	0.935245004531729	0.349662050153769	0.658585557091917	0.181387797681294	Braak
EEF1A1	CD163	-0.00331453461469305	0.014092190262543	-0.235203652018741	0.814050671600533	0.959000098715171	0.018181348125007	Braak
EEF1A1	GPNMB	-0.0318714906130731	0.0188718877084927	-1.68883426530406	0.0912511953150286	0.447449999825182	0.349255487751934	Braak
EEF1A1	MKI67	-0.0389630138625187	0.0214649821334363	-1.81518967126581	0.069494766437761	0.598200759102418	0.223153040195068	Braak
EEF1A1	ERN1	-0.0188674303115511	0.0334346433670439	-0.564307808054818	0.572544668491268	0.83812453487372	0.0766914458206815	Braak
EEF1AKMT1	AIF1	0.00147819567077326	0.029342383596475	0.0503774911780118	0.95982157304428	0.993998787177047	0.00261414550473622	Braak
EEF1AKMT1	HSPA1A	-0.0873170965017377	0.0381201281406153	-2.29057720319427	0.0219878786772408	0.492538066605432	0.30756019871396	Braak
EEF1AKMT1	FRMD4A	0.00275029984263872	0.0412539701391177	0.0666675191106234	0.946846392757188	0.981109095441972	0.00828269811022197	Braak
EEF1AKMT1	PICALM	-0.0567598602808915	0.0251387554601287	-2.25786277967958	0.0239542157478086	0.14549762952484	0.837144082229055	Braak
EEF1AKMT1	CD163	-0.0185697675011928	0.0283859369560136	-0.654188992597573	0.512990052335931	0.863885784885744	0.0635436721886473	Braak
EEF1AKMT1	GPNMB	0.0352205892025715	0.0420827231313686	0.836937027402536	0.402627965856414	0.78320916153136	0.106122241047558	Braak
EEF1AKMT1	ERN1	0.0288826350664033	0.0320472420152151	0.901251816074867	0.367454446410695	0.716343381870278	0.144878747101363	Braak
EEF1AKMT2	AIF1	-0.00953305299701255	0.0197621574493289	-0.482389284745643	0.629529431599862	0.905089024424246	0.0433087015520255	Braak
EEF1AKMT2	HIF1A	0.00592430478362256	0.0417176917971449	0.142009409639198	0.887072573198959	0.967083202135656	0.0145361601734973	Braak
EEF1AKMT2	HIST	-0.00434007029131723	0.0312283332664931	-0.138978608121042	0.889467053229124	0.98516846962941	0.00648949622908457	Braak
EEF1AKMT2	HSPA1A	-0.00944208489378844	0.0212889916971534	-0.44351959116274	0.657389951915425	0.949519146536328	0.0224962735270287	Braak
EEF1AKMT2	IFI44L	0.0498729623902633	0.0349772455698281	1.42586877776575	0.153906223316884	0.627951215045159	0.202074094892847	Braak
EEF1AKMT2	TMEM163	0.00079763165236655	0.0330112186063657	0.0241624419224784	0.980723036381389	0.995818981049678	0.00181960000615759	Braak
EEF1AKMT2	FRMD4A	-0.00996017904281165	0.0289028770635534	-0.344608566853417	0.730388664471369	0.883635983532053	0.0537266070477575	Braak
EEF1AKMT2	PICALM	-0.0174001479181027	0.0149160840565439	-1.16653592539049	0.243397832308979	0.552880333312312	0.25736885821798	Braak
EEF1AKMT2	CD163	0.00361053835663975	0.0219587628626248	0.164423577923195	0.869397703664145	0.972385417907321	0.0121615625496704	Braak
EEF1AKMT2	GPNMB	-0.0108125405033051	0.0278600936515625	-0.388101369598186	0.697941018444709	0.919922680519476	0.0362486735619128	Braak
EEF1AKMT2	MKI67	0.0301352367351311	0.0433550169276548	0.695080728152334	0.487004711482217	0.895816393847581	0.0477809940319941	Braak
EEF1AKMT2	ERN1	-0.0121193029466451	0.0188447556626509	-0.64311276641622	0.520150931276883	0.813256337423634	0.0897725437271542	Braak
EEF1AKMT3	AIF1	0.0228403638485305	0.0388724218799133	0.587572441951009	0.556819312964694	0.875170553917089	0.057907303083836	Braak
EEF1AKMT3	HSPA1A	0.00703600393333609	0.0410176357549328	0.171536067446061	0.863802272982324	0.979266992661255	0.0090988836504192	Braak
EEF1AKMT3	PICALM	0.0505771782164008	0.0294773530846538	1.71579782184486	0.0861990529852603	0.312728240452879	0.504832898676914	Braak
EEF1AKMT3	ERN1	-0.0159037845887701	0.0382499512172846	-0.415785748285696	0.677566788423149	0.890443078833021	0.0503938373897671	Braak
EEF1AKMT4	AIF1	0.00571467749886747	0.0365642142663294	0.156291543891588	0.875803221429629	0.972107456143939	0.012285725782614	Braak
EEF1AKMT4	HSPA1A	-0.122770779873796	0.0453443074203945	-2.70752354282463	0.0067787262661094	0.393045074751022	0.405557641499589	Braak
EEF1AKMT4	PICALM	0.107081319916196	0.0504419038073911	2.12286436144597	0.0337652196233659	0.179557149697535	0.745797297235952	Braak
EEF1AKMT4	ERN1	-0.0752640618966007	0.0417028494355577	-1.80477024748403	0.0711106419971203	0.392693325050694	0.405946480747122	Braak
EEF1B2	AIF1	0.0553496360444394	0.0336418842830104	1.6452596881558	0.0999162692031039	0.54046981232823	0.267228558334908	Braak
EEF1B2	CCL3	0.0291051579129557	0.0516784331186611	0.563197375704601	0.573300489693368	0.983898899435065	0.00704952522033052	Braak
EEF1B2	HIF1A	-0.0488580357601115	0.0468826487550579	-1.04213471417484	0.297349226103762	0.650686136571493	0.186628446185523	Braak
EEF1B2	HIST	-0.00932498594465304	0.0416766385134719	-0.223746114784155	0.822954861059786	0.977348402029699	0.00995059277386868	Braak
EEF1B2	HSPA1A	-0.057735647811617	0.061911439268515	-0.932552182500761	0.351051232095974	0.867849797554952	0.0615554335075225	Braak
EEF1B2	IFI44L	0.0245224702334648	0.0373909190459114	0.655840264406291	0.511926906497722	0.867966894967055	0.0614968388872294	Braak
EEF1B2	TMEM163	-0.00898615144948906	0.0510693659531252	-0.175959722267497	0.860325585636846	0.980209648965657	0.00868102670411159	Braak
EEF1B2	FRMD4A	-0.03245757988272	0.0420510115038639	-0.771862048544007	0.440196137118929	0.701716792032652	0.15383813071094	Braak
EEF1B2	PICALM	0.00588745744740699	0.0423412995928729	0.139047632075941	0.889412509653213	0.962572775984946	0.0165664254414439	Braak
EEF1B2	CD163	-0.0514538538266933	0.0406867684078232	-1.26463358581214	0.206002707653455	0.652363151495975	0.18551057791061	Braak
EEF1B2	GPNMB	-0.0226126232998513	0.0400551905640477	-0.564536655085787	0.572388961463963	0.87469169191127	0.0581449985166135	Braak
EEF1B2	MKI67	-0.0253874737483075	0.0523495601270047	-0.48496059349334	0.627704298852647	0.93554010816347	0.0289375888366772	Braak
EEF1B2	ERN1	-0.106086919310132	0.0605886981247239	-1.75093577834844	0.0799569730001741	0.406972877073385	0.390434533600022	Braak
EEF1D	AIF1	0.0389098147260366	0.0287618600828192	1.35282678568064	0.176110973423992	0.641623555258924	0.192719700629149	Braak
EEF1D	CCL3	0.0232839270890262	0.0462654435992244	0.503268212247652	0.614775712336146	0.99166136979238	0.00363660439568349	Braak
EEF1D	HIF1A	-0.0318195450070877	0.0413093163065893	-0.770275275701236	0.441136619333542	0.760865164969119	0.118692298943218	Braak
EEF1D	HIST	-0.0296511920432184	0.0342849238603123	-0.864846372826342	0.387123114876773	0.867584737273425	0.0616880967872072	Braak
EEF1D	HSPA1A	-0.0436305962860351	0.0494792243058946	-0.881796287191133	0.377886979809552	0.879550576468622	0.0557391824149341	Braak
EEF1D	IFI44L	0.0113894607932029	0.0333336711423354	0.341680361115032	0.732591453130594	0.944559663833617	0.0247706043325905	Braak
EEF1D	TMEM163	-0.0348278393608053	0.0409934107992968	-0.849596037063662	0.395549715984175	0.880152117005467	0.0554422620920436	Braak
EEF1D	FRMD4A	-0.00859095061313615	0.0107546741142519	-0.798810872544392	0.424400085171014	0.689270586761678	0.16161025375541	Braak
EEF1D	PICALM	0.00633260696449276	0.00968669158989129	0.653743014911433	0.513277385328279	0.785769050849294	0.104705080780092	Braak
EEF1D	CD163	0.0189455609415837	0.0113138246955255	1.6745496285687	0.0940226293630219	0.499325445197217	0.301616302105975	Braak
EEF1D	GPNMB	-0.00173263797830464	0.0298404599420753	-0.0580633804461441	0.953698143329431	0.99155354982944	0.00368382632259295	Braak
EEF1D	MKI67	-0.048239572753462	0.0435348308042477	-1.10806845604544	0.267832252692379	0.806163967419054	0.0935766171241599	Braak
EEF1D	ERN1	0.0131273431888806	0.048430647988059	0.271054461053614	0.786349145632521	0.932970453743921	0.0301321097145491	Braak
EEF1E1	AIF1	0.0177992552912239	0.0238390974973038	0.746641322862036	0.455280097685038	0.827382525864868	0.0822936555466237	Braak
EEF1E1	HIST	0.00463834069138178	0.0427752843656262	0.108435063849841	0.913650588174975	0.990594358754237	0.00410414957068561	Braak
EEF1E1	HSPA1A	-0.0315332241923974	0.0294636347638331	-1.07024216275939	0.284510320563826	0.839059955377605	0.0762070053699368	Braak
EEF1E1	IFI44L	-0.035390963166919	0.0403065520553481	-0.878044917320661	0.379919343416066	0.81043023869386	0.091284362992197	Braak
EEF1E1	TMEM163	-0.0103439447989513	0.0480528548920853	-0.215261815810553	0.829563198319146	0.976703608061217	0.0102372079419336	Braak
EEF1E1	FRMD4A	0.046768339990026	0.0384159145601974	1.21742097059125	0.223444088267298	0.490983404579756	0.308933186942694	Braak
EEF1E1	PICALM	-0.0056393648124006	0.0210383734073314	-0.268051369904643	0.788659777569566	0.925121337653606	0.0338013020528903	Braak
EEF1E1	CD163	0.0241854941006575	0.0298864139991804	0.809247108111423	0.418373023096394	0.818125579512524	0.0871800284761367	Braak
EEF1E1	GPNMB	-0.00423361060870771	0.0320943451144283	-0.131911419086862	0.895054356434696	0.979426264615063	0.00902825397876794	Braak
EEF1E1	MKI67	-0.0608527435201197	0.0438440195983121	-1.38793714804521	0.165156184767305	0.739907996252183	0.130822279193476	Braak
EEF1E1	ERN1	0.021370865429191	0.0287048076774583	0.74450474183018	0.456571173572896	0.772879701019788	0.111888098900645	Braak
EEF1G	AIF1	0.0519800414156759	0.0369238744608903	1.40776238069851	0.159201443279995	0.630649896662424	0.20021167109544	Braak
EEF1G	CCL3	0.0352553452003887	0.0469785480891592	0.750456253638972	0.452979961674646	0.967795510898675	0.0142163966895315	Braak
EEF1G	HIF1A	-0.00358021266771602	0.048487858324195	-0.0738373026042589	0.941139844837207	0.982848366289919	0.00751347989242817	Braak
EEF1G	HIST	0.011780218910166	0.0412239629584278	0.285761437396151	0.775060845499552	0.967607872082028	0.0143006070444709	Braak
EEF1G	HSPA1A	-0.012560085696162	0.0497030853773203	-0.252702334287948	0.800498243918921	0.972438821824326	0.0121377115239588	Braak
EEF1G	IFI44L	0.0365466779259042	0.0420738197674487	0.868632278407469	0.385048293465693	0.811098508776379	0.090926397058947	Braak
EEF1G	TMEM163	0.0102659995408276	0.0435288249669677	0.235843709280414	0.813553949571021	0.976535734141373	0.0103118600499966	Braak
EEF1G	FRMD4A	-0.0543528080335937	0.0417330877017822	-1.30239124461602	0.192782674047932	0.452535891652671	0.344346970207854	Braak
EEF1G	PICALM	0.0138027425922338	0.0439610190491798	0.313976857014905	0.753538616024885	0.911603013722024	0.0401942477296158	Braak
EEF1G	CD163	-0.0435674722163458	0.040514359007052	-1.07535879337897	0.282214123005333	0.72398476264609	0.140270574090642	Braak
EEF1G	GPNMB	0.00841530108746133	0.0397026407246195	0.211958220759936	0.832139628727271	0.960239160050932	0.0176205867992211	Braak
EEF1G	MKI67	-0.0650235853719086	0.0462300770000932	-1.40652124312442	0.159569401098273	0.734786267204281	0.133838969041698	Braak
EEF1G	ERN1	-0.00303298029728086	0.0537027865723927	-0.0564771493410742	0.954961698648784	0.984792562521577	0.00665523999960316	Braak
EEF2	AIF1	0.0444132781879056	0.0320399411852235	1.38618476017642	0.165690493783531	0.635341312806678	0.196992903927093	Braak
EEF2	CCL3	-0.0151516757094413	0.0350587424150067	-0.432179669483972	0.665610834377172	0.99166136979238	0.00363660439568349	Braak
EEF2	HIF1A	0.013638889840727	0.0382309101202642	0.356750331023317	0.72127872273165	0.904102370295159	0.0437823921604824	Braak
EEF2	HIST	-0.00477123200008807	0.0333378151720297	-0.143117717086965	0.886197212769288	0.984241215660483	0.00689845259280385	Braak
EEF2	HSPA1A	-0.0104084639528711	0.0327194749750337	-0.318112193450941	0.750399834663268	0.967927714738384	0.014157074780902	Braak
EEF2	IFI44L	0.042396269925043	0.0333866435390564	1.26985720728251	0.204135498624094	0.690715458100518	0.160700824444652	Braak
EEF2	TMEM163	0.0463845929569075	0.0453945468305425	1.02180980305984	0.306870928694332	0.841880164027888	0.0747497229959675	Braak
EEF2	FRMD4A	0.00983818128637581	0.011635223723322	0.845551535606132	0.397802971547821	0.664727043365624	0.177356652284156	Braak
EEF2	PICALM	0.0289012083726429	0.0101312109592762	2.85269041270735	0.00433508321459741	0.046543418715418	1.33214172000263	Braak
EEF2	CD163	-0.00144468657762996	0.029806170409476	-0.0484693792521115	0.961342167565438	0.993057736514218	0.00302550082929819	Braak
EEF2	GPNMB	0.028744449483168	0.0263983907706972	1.08887127752783	0.276210653920496	0.680283298904384	0.167310190927866	Braak
EEF2	MKI67	-0.04316722426786	0.0439950325904195	-0.981184050247987	0.326501988084008	0.83378365969064	0.0789466203343617	Braak
EEF2	ERN1	0.0292501150674109	0.0411098694266087	0.711510775280607	0.476767775991986	0.787089112552376	0.103976094961323	Braak
EEF2K	AIF1	-0.00887085260430205	0.0245017218320991	-0.362050172028341	0.717314538154114	0.927957187023518	0.0324720602772093	Braak
EEF2K	HIST	-0.0192298405821826	0.0364496394013942	-0.52757286211855	0.597795832693683	0.925870028750108	0.0334499741801678	Braak
EEF2K	HSPA1A	-0.00810526572401877	0.034844927416227	-0.23260963144507	0.816064547635839	0.974663910687276	0.0111451144519659	Braak
EEF2K	IFI44L	0.0192960076302952	0.0459446412135983	0.419983857107238	0.674497246528785	0.929469554758898	0.031764831192522	Braak
EEF2K	TMEM163	0.00798818830869905	0.0419615401287336	0.190369283019454	0.849019766104398	0.979650394778648	0.00892888217192109	Braak
EEF2K	FRMD4A	-0.023544454529678	0.0110106862121726	-2.1383276279047	0.032490161748986	0.150839204545979	0.821485766522335	Braak
EEF2K	PICALM	0.006708703874823	0.00879313353982841	0.762948025801722	0.445494392889973	0.737579134936239	0.132191377353321	Braak
EEF2K	CD163	-0.0185545730000268	0.0109573421262416	-1.69334614053811	0.0903896003100907	0.490678832632913	0.309202676620684	Braak
EEF2K	GPNMB	0.00492692312041309	0.0327380302276173	0.15049540507348	0.880373775673646	0.975798687228532	0.0106397704928529	Braak
EEF2K	ERN1	-0.00797259288874488	0.023421622572082	-0.340394559096346	0.733559415540298	0.913598582933327	0.0392445827242274	Braak
EEF2KMT	AIF1	-0.0240944179332507	0.0322890912755125	-0.74620922984982	0.455541033424603	0.827382525864868	0.0822936555466237	Braak
EEF2KMT	HSPA1A	-0.0937116321125724	0.0409761300371394	-2.2869810308498	0.0221969303227596	0.492538066605432	0.30756019871396	Braak
EEF2KMT	PICALM	-0.000235890672275244	0.0313259298734858	-0.00753020495250807	0.993991822510035	0.997408906697427	0.00112675792207373	Braak
EEF2KMT	CD163	0.038777791329409	0.0363052704309515	1.06810363534297	0.285473766215021	0.726097025957748	0.139005342078756	Braak
EEF2KMT	ERN1	-0.0472749445057895	0.0388992378097722	-1.21531801566336	0.224244823308233	0.602736660096733	0.219872392747254	Braak
EEFSEC	AIF1	-0.0487034458754811	0.021866766646109	-2.22728154846558	0.0259284629142206	0.338793891267224	0.470064428957782	Braak
EEFSEC	CCL3	-0.0127598384944096	0.0299411652871276	-0.42616372382458	0.669988548938014	0.99166136979238	0.00363660439568349	Braak
EEFSEC	HIF1A	-0.00452327730085601	0.0143550766384205	-0.315099488131587	0.752686117149838	0.918461271800198	0.0369391516043031	Braak
EEFSEC	HIST	-0.0450583041180567	0.0157709424336011	-2.85704575409881	0.00427604194471986	0.215074301109548	0.667411479678024	Braak
EEFSEC	HSPA1A	-0.0280788751958396	0.0236212396496259	-1.18871302320851	0.23455261408989	0.814440642920364	0.089140561928218	Braak
EEFSEC	IFI44L	0.00401324686584464	0.0159762794067415	0.251200342937866	0.801659219436574	0.961250419082438	0.0171634578483532	Braak
EEFSEC	TMEM163	0.0212064610347952	0.017140654533376	1.23720252301348	0.216011905095557	0.791378777719796	0.101615600320644	Braak
EEFSEC	FRMD4A	-0.00536710760283867	0.00925600519265905	-0.57985140361582	0.562014829556059	0.786413293350839	0.104349153899064	Braak
EEFSEC	PICALM	-0.00113946597677153	0.00770886134203743	-0.147812488279932	0.88249075338291	0.960357584563755	0.0175670293695832	Braak
EEFSEC	CD163	-0.00397044133465456	0.00910356923547753	-0.436141169683354	0.662734308499539	0.918679811208216	0.0368358275206975	Braak
EEFSEC	GPNMB	-0.0132519100758242	0.0129582873915036	-1.02265906561952	0.306469072047382	0.707437976885796	0.150311629976118	Braak
EEFSEC	MKI67	-0.0102535539194224	0.0167489738004327	-0.612189979015756	0.540412070884502	0.913372481951521	0.0393520769381643	Braak
EEFSEC	ERN1	-0.0165108686536494	0.0199791269934824	-0.826405911481297	0.40857387118154	0.742227261930792	0.129463098102743	Braak
EEIG1	AIF1	0.0632929015309711	0.0362288907027574	1.74702841580943	0.0806324091648647	0.508283399752575	0.293894073877035	Braak
EEIG1	HSPA1A	0.0429429155483198	0.0395840297938172	1.08485456816797	0.277986072585825	0.835255966104194	0.0781804135804313	Braak
EEIG1	PICALM	-0.0224766794886843	0.0282198937992905	-0.796483489574628	0.425751068203827	0.721393937133546	0.141827511976777	Braak
EEIG1	CD163	-0.0052456688097678	0.037045787243421	-0.141599604168201	0.887396279610419	0.976281039527456	0.0104251450929284	Braak
EEIG1	ERN1	-0.0317136200719619	0.0316173189804478	-1.00304583356905	0.315838747535633	0.683503360392487	0.165259345914994	Braak
EEIG2	AIF1	-0.0177377988560159	0.0196059709281552	-0.904714126171814	0.365616855444241	0.78696699104337	0.104043483534663	Braak
EEIG2	CCL3	-0.0102981898231275	0.0403299819325467	-0.25534823795239	0.798454145935028	0.994973710572208	0.00218839413292474	Braak
EEIG2	HIF1A	0.00775409022274478	0.0531218275427501	0.145968062121067	0.883946601073661	0.966688975993924	0.0147132340214763	Braak
EEIG2	HIST	-0.0147336551826178	0.0288038398242755	-0.511517050244131	0.60898905248648	0.928016677388756	0.0324442190043837	Braak
EEIG2	HSPA1A	-0.0162652352024329	0.0235393718334875	-0.69098000224856	0.489578108305716	0.906650257225472	0.0425602108997135	Braak
EEIG2	IFI44L	0.0117000135282363	0.0334241257457986	0.350046957614351	0.726303457155369	0.943749575733363	0.0251432306016435	Braak
EEIG2	TMEM163	0.0106420750355104	0.0374252600965681	0.284355406162862	0.776138029713558	0.972922939467098	0.0119215567404407	Braak
EEIG2	FRMD4A	-0.013055320538234	0.0235589577328189	-0.554155268085025	0.579472588718653	0.79689727145956	0.0985976601769887	Braak
EEIG2	PICALM	-0.00649336480513469	0.0154575125636361	-0.420078248579942	0.674428292064977	0.875674177581199	0.05765745684633	Braak
EEIG2	CD163	-0.0121277248831733	0.0224912871100258	-0.539218801656185	0.58973588852933	0.892004710174096	0.0496328523534533	Braak
EEIG2	GPNMB	0.0173871518321666	0.0261815544843675	0.664099293361215	0.506626762395435	0.841518311419058	0.0749364293474225	Braak
EEIG2	MKI67	0.0423581844360349	0.0376789249804383	1.12418771124776	0.26093340158995	0.806163967419054	0.0935766171241599	Braak
EEIG2	ERN1	-0.05128254595644	0.0214087000184092	-2.39540681649715	0.0166019335879204	0.224284827573387	0.649200104589241	Braak
EEPD1	AIF1	-0.106268891458368	0.0387111975701758	-2.74517189156247	0.00604792106162469	0.195441207461227	0.708983862898474	Braak
EEPD1	CCL3	-0.160948735346463	0.0462527408436664	-3.47976644001416	0.000501851078110915	0.227450060846047	0.643113942654211	Braak
EEPD1	HIF1A	-0.0574412119568229	0.0281033397811126	-2.04392831614367	0.0409606293125007	0.257943698688193	0.588475077049727	Braak
EEPD1	HIST	0.0318199859367778	0.0466069200561942	0.682730931338357	0.494776880652691	0.896119186906374	0.0476342238497886	Braak
EEPD1	HSPA1A	-0.0786335187716334	0.0318616884581914	-2.46796458620878	0.013588376220807	0.459486961736497	0.337726807512321	Braak
EEPD1	TMEM163	-0.123032189669298	0.0641228116677601	-1.91869611561585	0.0550228033983841	0.633637168217861	0.198159355600257	Braak
EEPD1	FRMD4A	-0.0522116935268036	0.0150249981288753	-3.47498835467156	0.000510875528523953	0.0101998941729438	1.99140433415426	Braak
EEPD1	PICALM	-0.0279353409281265	0.0132590196794349	-2.10689339057661	0.0351268216647964	0.183273407176604	0.736900546245107	Braak
EEPD1	CD163	-0.0599763301407465	0.0175698218277323	-3.4135992230769	0.000641108087270407	0.0320935243038445	1.4935825888668	Braak
EEPD1	GPNMB	-0.0469892662956398	0.0214651043091627	-2.18910030060193	0.0285895506999824	0.267224059690823	0.573124442451897	Braak
EEPD1	MKI67	-0.0204123013556956	0.0502405998722295	-0.406290956071536	0.684528829729811	0.946045611096969	0.0240879247290649	Braak
EEPD1	ERN1	-0.0536981308929401	0.030794531486709	-1.74375541047333	0.0812017487123368	0.409733573853762	0.387498448197156	Braak
EFCAB11	AIF1	0.0339494410554647	0.0314049023159835	1.08102361579982	0.279686608843308	0.732690487129441	0.135079447077086	Braak
EFCAB11	HIST	0.00857176893622805	0.0526642188806517	0.162762671096547	0.87070530041967	0.982391844636725	0.00771525150010768	Braak
EFCAB11	HSPA1A	0.0477348794696854	0.0374909199917112	1.27323841293409	0.202933453505069	0.798873526207866	0.0975219706455553	Braak
EFCAB11	FRMD4A	-0.0421029190516096	0.0442219071711885	-0.952082841850849	0.341054970078308	0.614217193391415	0.21167803079346	Braak
EFCAB11	PICALM	-0.0319556100510845	0.0308471999761405	-1.03593227507849	0.300233739130376	0.610583574143736	0.214254883225516	Braak
EFCAB11	CD163	-0.00183416728864073	0.0413412184216886	-0.0443665513176672	0.964612223564278	0.99369834799354	0.00274543218642416	Braak
EFCAB11	GPNMB	0.0288730172325652	0.0425194200776484	0.679054822004572	0.497103126484643	0.838278311208137	0.0766117702059233	Braak
EFCAB11	MKI67	-0.0143670684948072	0.0533136761997933	-0.269481857543766	0.787558901582847	0.958223496624056	0.0185331840006681	Braak
EFCAB11	ERN1	0.000307063689114125	0.0308436586291641	0.00995548851081439	0.992056800632921	0.996884557964246	0.00135513129910794	Braak
EFCAB12	ERN1	-0.129006002387839	0.0573466466216955	-2.24958232063448	0.0244754717671449	0.260092021372152	0.584872970092457	Braak
EFCAB13	AIF1	0.00449812364927872	0.0314653054546822	0.142955028857328	0.886325698083553	0.975353270774153	0.0108380553172128	Braak
EFCAB13	CCL3	0.0994041954035128	0.0586198072524008	1.69574415308985	0.0899343428804902	0.841313394051469	0.0750421968845335	Braak
EFCAB13	HIF1A	0.0283603516357085	0.0173335267487955	1.63615587564598	0.101806968502197	0.408800734477219	0.388488332591747	Braak
EFCAB13	HIST	0.0117700067613905	0.0161972402726895	0.726667417611639	0.467429717744072	0.886345784236993	0.0523968166124948	Braak
EFCAB13	HSPA1A	0.00564757577604754	0.0257772311537344	0.219091637203609	0.826578665072893	0.97608228591042	0.0105135687979947	Braak
EFCAB13	IFI44L	0.0421520326130536	0.0172694092867049	2.44084970789968	0.014652751373426	0.247282191134815	0.606807159701694	Braak
EFCAB13	TMEM163	0.0145748271168553	0.0192005104587987	0.759085397658074	0.447801473652054	0.896175759661655	0.0476068073405811	Braak
EFCAB13	FRMD4A	0.000208362293782633	0.0113227669269637	0.0184020650717843	0.985318105033371	0.995387407701958	0.00200785766487682	Braak
EFCAB13	PICALM	0.016918583128559	0.00948457805466092	1.78379924030937	0.0744562930788748	0.288810161562501	0.539387530517617	Braak
EFCAB13	CD163	0.0239885782220375	0.0104883768961677	2.2871582952747	0.0221865852807212	0.24344782735161	0.613594096958782	Braak
EFCAB13	GPNMB	0.000819817673378639	0.0169593539480509	0.0483401476194122	0.961445158763886	0.992732919980904	0.00316757625789004	Braak
EFCAB13	MKI67	0.0293626899459082	0.0211553883121249	1.38795324920032	0.16515128149046	0.739907996252183	0.130822279193476	Braak
EFCAB13	ERN1	0.0400242686254049	0.0248954124164478	1.60769654890159	0.107901654787053	0.459487394485423	0.337726398490089	Braak
EFCAB14	AIF1	-0.00175022749615677	0.0212229556962095	-0.0824686024515128	0.934274084878563	0.986979256931504	0.00569197468076905	Braak
EFCAB14	CCL3	0.0583897884992805	0.0435747715561386	1.33999069677406	0.180248369520571	0.914316089864227	0.0389036375789662	Braak
EFCAB14	HIF1A	0.0158223543489278	0.0366907326361947	0.431235715727284	0.666296986961829	0.881794428673462	0.054632649447115	Braak
EFCAB14	HIST	0.0127346540709499	0.0293461111005693	0.433946904491303	0.664326997931004	0.93963127925175	0.0270425344866773	Braak
EFCAB14	HSPA1A	-0.0318131049299355	0.0275046949208374	-1.15664271214417	0.247418364141145	0.81865073476711	0.0869013440462048	Braak
EFCAB14	IFI44L	0.033773312798749	0.0283210221204284	1.1925174400534	0.233058416544748	0.717702788973608	0.144055366107805	Braak
EFCAB14	TMEM163	-0.0328207301389953	0.0369294362776507	-0.888741704374679	0.374141912240849	0.87851985175402	0.0562484203840339	Braak
EFCAB14	FRMD4A	-0.0173168717377926	0.00992246066646969	-1.74521948938637	0.0809466699947897	0.270704779288434	0.567504076699861	Braak
EFCAB14	PICALM	0.0112726904628707	0.00778722196241341	1.44758817936366	0.147732258996153	0.427297158692974	0.36926999500884	Braak
EFCAB14	CD163	0.00849125546576083	0.00894536861054049	0.949234831503246	0.342501189895755	0.768497469125538	0.114357558413583	Braak
EFCAB14	GPNMB	0.0152368204419466	0.0237600519717202	0.641278918921634	0.521341483235899	0.850113368421063	0.0705231542896916	Braak
EFCAB14	MKI67	-0.028371608660036	0.0391037884353331	-0.725546290916412	0.468116956988804	0.887505582463747	0.0518289065257406	Braak
EFCAB14	ERN1	-0.0148051103178973	0.0240306846742687	-0.616091905768718	0.537833863941356	0.820859191473394	0.0857313344893129	Braak
EFCAB2	AIF1	0.0560654512937063	0.0340132179721592	1.64834304533012	0.0992822962905942	0.54046981232823	0.267228558334908	Braak
EFCAB2	HIF1A	0.120780814094872	0.0486055611609743	2.48491759399432	0.0129581426975362	0.137774463309889	0.860831272060849	Braak
EFCAB2	HIST	0.0606698919616917	0.0458054305796499	1.32451308052206	0.185332701763253	0.735605811420105	0.133354848414773	Braak
EFCAB2	HSPA1A	0.0588710866896206	0.030279619799277	1.94424788289536	0.0518655661156321	0.628158969816867	0.201930434324129	Braak
EFCAB2	IFI44L	0.043460062762398	0.048587956340032	0.894461632801601	0.371074949021566	0.807737198707742	0.092729916101582	Braak
EFCAB2	TMEM163	-0.000820916687564958	0.0576787942470467	-0.0142325563195522	0.988644446427366	0.996959824994489	0.00132234232500472	Braak
EFCAB2	FRMD4A	0.00508891465757132	0.0144503286868076	0.352166014204039	0.724713763090205	0.880144155024786	0.0554461907991933	Braak
EFCAB2	PICALM	0.0341379814116668	0.011640353802589	2.93272713103221	0.00335999054540944	0.0388413428505637	1.41070576376639	Braak
EFCAB2	CD163	0.0360788941514685	0.0130756541726708	2.75924199852857	0.00579356144058801	0.117921258244584	0.928407895446996	Braak
EFCAB2	GPNMB	0.0971202782421569	0.0373238258671461	2.60209868591328	0.00926551858167537	0.151838184376329	0.818618998015147	Braak
EFCAB2	MKI67	0.0661789911496877	0.0526802625770364	1.25623882479537	0.209029394238652	0.783590776203113	0.105910684810618	Braak
EFCAB2	ERN1	-0.00040153954839549	0.0221417217262742	-0.0181349740259362	0.985531177296341	0.99402632201013	0.00260211524816315	Braak
EFCAB5	HSPA1A	-0.0372062645173128	0.0466744761873426	-0.79714369729558	0.425367580635624	0.887184006156801	0.0519862960974625	Braak
EFCAB5	PICALM	0.080447475928345	0.0432882580779778	1.85841333193473	0.0631103404871284	0.261087975527065	0.583213129259	Braak
EFCAB5	ERN1	-0.094037377923601	0.037194755318088	-2.52824295036753	0.0114634995353956	0.197358196071472	0.704744833115939	Braak
EFCAB6	PICALM	0.00181926996479238	0.0465615706122342	0.039072349597983	0.968832705953642	0.991091712827188	0.00388615527071329	Braak
EFCAB6	ERN1	-0.0694760716796909	0.0550098490815636	-1.26297513699189	0.206598115116313	0.585855238672663	0.232209682296412	Braak
EFCAB7	AIF1	0.0312212427614145	0.0384862349759153	0.81123141250249	0.417232789464647	0.81056117864526	0.0912142003770604	Braak
EFCAB7	HSPA1A	0.0265071062657249	0.0314250023484704	0.843503716301714	0.398946788204266	0.882198040360399	0.0544339112613188	Braak
EFCAB7	FRMD4A	0.0140936943825963	0.0360573672986899	0.390868647337666	0.695894329860747	0.864376254650814	0.0632971721633548	Braak
EFCAB7	PICALM	0.0003665679397885	0.0286418915684081	0.0127983146264272	0.989788701119148	0.997262382367731	0.00119056262845798	Braak
EFCAB7	CD163	0.0230240622464211	0.0336741732968563	0.683730586151331	0.494145305764424	0.855011287808386	0.06802815170395	Braak
EFCAB7	ERN1	-0.0220104713495126	0.0294418914172072	-0.747590263057919	0.454707339618378	0.772467009763049	0.112120059196081	Braak
EFEMP2	AIF1	-0.139324908986346	0.0554922385120847	-2.51070983478176	0.0120488689863468	0.256081770310205	0.591621336547087	Braak
EFEMP2	PICALM	-0.0530857316733611	0.036637707058111	-1.44893706336922	0.147355159417344	0.426767003774811	0.369809166174667	Braak
EFEMP2	ERN1	-0.0541001122669671	0.0445036704106617	-1.2156325931716	0.224124912399912	0.602698698822923	0.219899746137256	Braak
EFHB	AIF1	-0.0235548980721732	0.0714485262766818	-0.329676471995485	0.741644433362554	0.935483379543563	0.0289639240769999	Braak
EFHB	HSPA1A	-0.167004667418768	0.0671694248044333	-2.48631974897819	0.0129071937252795	0.459486961736497	0.337726807512321	Braak
EFHB	PICALM	-0.0462537617795108	0.0744266388217923	-0.621467830762332	0.534291854189393	0.797264811675965	0.0983974036379844	Braak
EFHB	ERN1	-0.107626798830335	0.0431538512454896	-2.49402534707917	0.0126303524787096	0.200757057620982	0.697329178144073	Braak
EFHC1	AIF1	0.0214645734206574	0.0360070217460528	0.596121877894844	0.55109380972586	0.873799406366305	0.0585882546732867	Braak
EFHC1	HIST	0.0739122745991436	0.0423853106114317	1.7438181656078	0.0811908018500557	0.604133343762984	0.218867193714931	Braak
EFHC1	HSPA1A	-0.011783194050653	0.033052460849126	-0.356499750637012	0.721466338804234	0.962586079336589	0.0165604232643312	Braak
EFHC1	FRMD4A	0.0324616344249969	0.0376619369043141	0.861921533867753	0.388730698270109	0.655768537538915	0.183249423746276	Braak
EFHC1	PICALM	0.00569016831693296	0.0106102620558201	0.536289140362154	0.591758734757511	0.830643973394593	0.0805850815368613	Braak
EFHC1	CD163	0.0150165145303777	0.0295481358972912	0.508205139660074	0.611309486817149	0.898339758396321	0.0465593790454137	Braak
EFHC1	GPNMB	-0.0348385127245707	0.0362282413385622	-0.961639633538816	0.336230655418698	0.726852871291905	0.138553489625991	Braak
EFHC1	ERN1	-0.0157371410160073	0.0310423052718193	-0.5069578717884	0.612184378285295	0.862089095044438	0.0644478484599146	Braak
EFHD2	AIF1	-0.0261724996841119	0.0270562694331709	-0.967335860871658	0.333376162173476	0.767054534451811	0.115173758385364	Braak
EFHD2	CCL3	0.0498281208377621	0.038241801453847	1.3029752507318	0.192583211140701	0.914316089864227	0.0389036375789662	Braak
EFHD2	HIF1A	-0.0573095274984372	0.0486714766848253	-1.17747665371955	0.239005310487713	0.597166915506393	0.223904261246787	Braak
EFHD2	HIST	-0.0358749465282435	0.0356825124102869	-1.00539295315711	0.314707671726334	0.827013505666214	0.0824873980793546	Braak
EFHD2	HSPA1A	-0.0459512942261975	0.0289823939140457	-1.58548994822433	0.112855058939678	0.721151515687158	0.141973479366916	Braak
EFHD2	IFI44L	-0.0176681764654287	0.0344455420643767	-0.512930713426078	0.607999788173028	0.903526034788858	0.0440593288781058	Braak
EFHD2	TMEM163	-0.0456660620477519	0.0325947261596664	-1.40102609925468	0.16120626863698	0.767415004297614	0.114969713842477	Braak
EFHD2	FRMD4A	-0.0473551445878065	0.0323444964177482	-1.46408662469766	0.143170281334246	0.379968623259373	0.420252264719843	Braak
EFHD2	PICALM	-0.0195833911305933	0.00887091829210459	-2.2075945787961	0.0272725473941585	0.157288654235904	0.80330260338085	Braak
EFHD2	CD163	-0.00761665893653623	0.0266821926581344	-0.285458509130965	0.775292887442605	0.950987543086131	0.0218251718158849	Braak
EFHD2	GPNMB	-0.00343162756047658	0.0277911043608995	-0.123479352094575	0.90172752379748	0.982514722241599	0.00766093332873488	Braak
EFHD2	MKI67	-0.149338518372272	0.0430740735564916	-3.46701637532411	0.000526269828104785	0.180275040368572	0.74406439851647	Braak
EFHD2	ERN1	-0.0478225492989106	0.0293452326321191	-1.62965309896939	0.103174835126694	0.451031211589546	0.345793403682808	Braak
EFL1	AIF1	0.0177727223103553	0.0262664210252094	0.676632811653245	0.498638955505878	0.849134390336652	0.071023569635026	Braak
EFL1	HIF1A	-0.00767051006156659	0.0384764836795881	-0.199355796788568	0.841984435463239	0.951099763330463	0.021773926394328	Braak
EFL1	HIST	-0.00931904438841532	0.0352636828355932	-0.264267474042989	0.791573821560867	0.97048755329732	0.0130100301560464	Braak
EFL1	HSPA1A	0.0112987890097126	0.0268181856986915	0.421310715670967	0.67352820645933	0.953970807118429	0.020464915129618	Braak
EFL1	IFI44L	-0.0650262849899278	0.0386703528875039	-1.68155395889704	0.0926553648687836	0.531646730420778	0.274376852650439	Braak
EFL1	TMEM163	0.00146644989508949	0.0182641793277583	0.0802910368308059	0.936005786772494	0.98912309281548	0.00474965865153041	Braak
EFL1	FRMD4A	-0.00692264515864783	0.0111719782755854	-0.619643628718484	0.535492436274862	0.76976444200107	0.113642154295456	Braak
EFL1	PICALM	-0.0121450009593192	0.00899282274541545	-1.35052155514916	0.176848744265174	0.471536819268827	0.326484390347714	Braak
EFL1	CD163	0.0036533358048301	0.0107086460012033	0.341157584667527	0.732984952360109	0.940320493670449	0.0267240986240023	Braak
EFL1	GPNMB	-0.00775213704706886	0.0157201809326044	-0.493132813184775	0.621918746992084	0.89100340733542	0.0501206351503961	Braak
EFL1	MKI67	-0.00684627714975396	0.0484835288142805	-0.141208309650461	0.887705381703402	0.982906670997574	0.00748771736115565	Braak
EFL1	ERN1	-0.0494780769168797	0.0249111036378438	-1.98618566387861	0.0470127121019507	0.33725743063083	0.472038472949117	Braak
EFNA4	AIF1	-0.0148340038574571	0.0274641358321595	-0.540122723981255	0.589112400360074	0.891856881281335	0.0497048324586885	Braak
EFNA4	HSPA1A	0.0071078169239486	0.0316429667139344	0.224625490656619	0.822270632920012	0.975179440436977	0.0109154634590901	Braak
EFNA4	PICALM	0.0106454045898756	0.0356443394279466	0.298656245584093	0.765202345062537	0.915124871209406	0.0385196412591779	Braak
EFNA4	ERN1	0.00931649033186734	0.0410490537457836	0.226959929199934	0.820454900964668	0.944153475029108	0.0249574040699345	Braak
EFNA5	PICALM	0.00451262305059957	0.0143483178686921	0.314505372120732	0.753137236957824	0.91143223378473	0.040275616188843	Braak
EFNB1	AIF1	0.0526288049418326	0.0313917151294509	1.67651893898775	0.0936365897105817	0.531048503482274	0.274865810683699	Braak
EFNB1	HSPA1A	0.0392655337271504	0.0335467947442811	1.17047050326154	0.241811677698883	0.815894545363638	0.0883659703224412	Braak
EFNB1	FRMD4A	0.027201805854475	0.0470073358842939	0.578671506111957	0.562810845761968	0.786983735681648	0.104034242960759	Braak
EFNB1	PICALM	0.0320664841139374	0.0274342180518591	1.16884993963823	0.24246409569455	0.552072094812206	0.258004204273296	Braak
EFNB1	CD163	0.0368904687462064	0.0335819096558881	1.09852206513033	0.271976588037482	0.714005486494294	0.146298451045895	Braak
EFNB1	ERN1	-0.050097704226921	0.0343696449252103	-1.45761483238874	0.144946738970607	0.515801649512149	0.287517273340232	Braak
EFNB2	HSPA1A	-0.029497580862821	0.0626010280191339	-0.471199623971113	0.637498187217334	0.945269203876609	0.024444490846756	Braak
EFNB2	PICALM	0.0932133400543084	0.0626265660681822	1.48839934721674	0.136645608651467	0.409408752556428	0.38784287699758	Braak
EFNB2	ERN1	-0.13240445136099	0.0553295389115544	-2.39301562900501	0.0167105292502911	0.224749148831182	0.648301944349442	Braak
EFR3A	AIF1	0.014667184096177	0.0260630673268389	0.562757403503049	0.57360008974317	0.882787263636485	0.0541439412243558	Braak
EFR3A	CCL3	-0.0364297902912933	0.0268634145319143	-1.35611168297366	0.175063636211265	0.914316089864227	0.0389036375789662	Braak
EFR3A	HIF1A	-0.00678848640600474	0.0160920795138336	-0.421852651185882	0.673132572239307	0.882701094136229	0.0541863350904318	Braak
EFR3A	HIST	-0.0346306059715074	0.0143954048917782	-2.40567085343228	0.0161428016070635	0.379153329502105	0.421185125941317	Braak
EFR3A	HSPA1A	0.0190608313150106	0.019250079361891	0.99016897315992	0.322091535110014	0.854041244162903	0.0685211554470159	Braak
EFR3A	IFI44L	-0.00984072300220001	0.0140521806312955	-0.70029864121472	0.483740820153838	0.855830558533117	0.0676122105310194	Braak
EFR3A	TMEM163	0.00612122006845373	0.0148984090989001	0.410864007547332	0.681172255621478	0.951831799121559	0.021439790236639	Braak
EFR3A	FRMD4A	-0.00814831175347422	0.00871780249215293	-0.934674966633929	0.349955831686252	0.623501401089375	0.205162566267715	Braak
EFR3A	PICALM	0.00837725252059285	0.00638611109083453	1.31179248237884	0.189590162123252	0.486433533624981	0.312976493426337	Braak
EFR3A	CD163	-0.00128640528353452	0.00882243000495835	-0.145810766740177	0.884070776119531	0.976205463210728	0.0104587661984144	Braak
EFR3A	GPNMB	-0.00362523988267715	0.0129140851586302	-0.280719837150406	0.778925292467946	0.946399638163504	0.0239254344236843	Braak
EFR3A	MKI67	0.00435519583731597	0.0168577360155346	0.258349984440532	0.79613681318932	0.960696283829625	0.0174138892352678	Braak
EFR3A	ERN1	0.0268594859903607	0.0203320073494469	1.32104447577289	0.186486534942317	0.564969332577511	0.247975125727171	Braak
EFR3B	HSPA1A	-0.0558910642353284	0.0517264178208077	-1.08051294850821	0.279913823886241	0.835255966104194	0.0781804135804313	Braak
EFR3B	PICALM	0.0793792858791435	0.0479604746957181	1.65509800273579	0.0979046199703333	0.336423069538346	0.473114230978524	Braak
EFR3B	ERN1	-0.0267532759157615	0.04470754182233	-0.598406327551631	0.549568844742306	0.826668976429256	0.0826683604469795	Braak
EFTUD2	AIF1	-0.0254988191299485	0.0207816446643743	-1.22698754317847	0.219827272894161	0.683488512135876	0.165268780522531	Braak
EFTUD2	HIF1A	0.00565287382396447	0.0314934740740246	0.179493497944289	0.857550222314321	0.957335449276315	0.0189358592524512	Braak
EFTUD2	HIST	-0.0394143831927343	0.0395902108264909	-0.995558810370391	0.319464556262592	0.830405092101851	0.0807099963634464	Braak
EFTUD2	HSPA1A	-0.00602500078679482	0.0249616497542304	-0.24137029587853	0.809268132696973	0.973683084600024	0.0115823747494536	Braak
EFTUD2	IFI44L	-0.0470959174301591	0.0402739529663001	-1.16938899614764	0.242246941235471	0.722779629631174	0.140994095822561	Braak
EFTUD2	TMEM163	0.00404912673843181	0.0381110657550535	0.106245434448259	0.915387623444373	0.988272850884419	0.00512313509450148	Braak
EFTUD2	FRMD4A	-0.0241917330263803	0.0109707805987119	-2.20510590005059	0.0274466641666458	0.135908771982181	0.866752511622829	Braak
EFTUD2	PICALM	-0.0157106835793584	0.00815235016874473	-1.92713551971694	0.0539627431613359	0.238604211760442	0.622321894579445	Braak
EFTUD2	CD163	-0.0259386642218592	0.00988623967929503	-2.623713875376	0.00869768179485883	0.150775226625665	0.82167001008167	Braak
EFTUD2	GPNMB	0.0411596040864347	0.0273800371495125	1.50327057124419	0.132769285704304	0.516544841761194	0.286891970980528	Braak
EFTUD2	MKI67	-0.0227849710530726	0.0321141307023027	-0.709499854263186	0.478014341900576	0.8939647529398	0.0486796041409019	Braak
EFTUD2	ERN1	-0.0104645164397554	0.0267647599865118	-0.390981142555699	0.695811174703716	0.897723203542452	0.0468575494180772	Braak
EGFL7	AIF1	-0.153393089350207	0.0526758082711804	-2.91202155950837	0.00359097849135037	0.151009270182114	0.82099639134682	Braak
EGFL7	HSPA1A	-0.07237925458207	0.0794898679568435	-0.910546921795946	0.36253414808744	0.878668956229747	0.0561747171474821	Braak
EGFL7	FRMD4A	0.0400318943627433	0.0547032546943665	0.731800961138532	0.464290062344743	0.719920842338516	0.142715253048573	Braak
EGFL7	PICALM	-0.0741911232854668	0.0581571888506401	-1.27569995647495	0.202061603984056	0.501953507012876	0.299336507123592	Braak
EGFL7	CD163	-0.166722809620631	0.0759723331466321	-2.19452006691493	0.0281980429385284	0.282927492582569	0.548324849302378	Braak
EGFL7	ERN1	-0.0837527233154225	0.0730604628051232	-1.14634810812544	0.251651144714841	0.629988215475772	0.200667574358659	Braak
EGFL8	AIF1	0.00207748388511528	0.0402620190150457	0.0515990985037023	0.958848137674644	0.993849195188594	0.00267950963300088	Braak
EGFL8	PICALM	0.0937633460130893	0.035220797136561	2.66215854370196	0.00776412988584926	0.0694935918573288	1.15805524072372	Braak
EGFL8	ERN1	0.0151338843728967	0.0441430552366041	0.342837266060993	0.731720888833626	0.91295751102134	0.0395494340301713	Braak
EGLN1	AIF1	0.00267923519239035	0.0236939344195866	0.113076838356384	0.909969637515693	0.982289834018173	0.00776035056043276	Braak
EGLN1	CCL3	0.0432485681620572	0.0591992771861924	0.73055905777418	0.465048527582371	0.967897931677599	0.0141704381940567	Braak
EGLN1	HIF1A	0.0191900726679653	0.0678422238587347	0.282863260908487	0.777281658425218	0.931042552469853	0.0310304695229225	Braak
EGLN1	HIST	-0.0106877761896138	0.0372008397677311	-0.28729932593846	0.773883138736658	0.967607872082028	0.0143006070444709	Braak
EGLN1	HSPA1A	0.0091788084252475	0.0310257959138788	0.295844414458407	0.767348902538564	0.970384858012954	0.0130559888652322	Braak
EGLN1	IFI44L	0.012787904106537	0.0355217285674346	0.360002303442535	0.718845411001546	0.940347092721245	0.0267118138150663	Braak
EGLN1	TMEM163	-0.0277175502367575	0.0355741763031816	-0.779148053929178	0.43589250579111	0.892856738220674	0.0492182194893779	Braak
EGLN1	FRMD4A	-0.0499782762167383	0.0371350649856658	-1.34585131966323	0.178350470922606	0.431942628004657	0.364573933730583	Braak
EGLN1	PICALM	-0.000301265832367101	0.0234887483625347	-0.0128259636365993	0.98976664221138	0.997262382367731	0.00119056262845798	Braak
EGLN1	CD163	-0.0357818210935987	0.0303538512718476	-1.17882310133032	0.23846862345728	0.682711449834308	0.165762813483228	Braak
EGLN1	GPNMB	0.0311611126617451	0.0374734509027928	0.831551722913856	0.405662021722453	0.783480030225104	0.105972068593693	Braak
EGLN1	MKI67	-0.00222246863298877	0.0423567994160291	-0.0524701739420783	0.958154060332389	0.991388638950704	0.0037560623012421	Braak
EGLN1	ERN1	-0.00892576172082452	0.0255288724405907	-0.34963399741199	0.726613393112817	0.91178194944914	0.0401090097785292	Braak
EGLN2	AIF1	-0.000965064396757964	0.0253045644912626	-0.0381379571693948	0.969577687867342	0.996226468874599	0.00164192362203607	Braak
EGLN2	HSPA1A	0.0100676521725936	0.0360085103285681	0.279590910057899	0.779791381807546	0.971049848526337	0.012758475154571	Braak
EGLN2	FRMD4A	0.0364871486760401	0.037013540047826	0.985778410519346	0.324241862281363	0.600069528687837	0.221798425989644	Braak
EGLN2	PICALM	0.0132296712934741	0.0228327530747123	0.579416387072752	0.56230824954036	0.814896891898944	0.0888973386368918	Braak
EGLN2	CD163	0.00634220496555996	0.0273084723739329	0.232243125090141	0.81634918429651	0.959736871021599	0.0178478202179786	Braak
EGLN2	GPNMB	-0.00810638125289442	0.0290831710610087	-0.278730996557749	0.78045127302737	0.946423592487895	0.0239144421337201	Braak
EGLN2	ERN1	0.0264149335271434	0.0353831933511703	0.746538992820151	0.455341885953127	0.772563332102739	0.112065908465792	Braak
EGLN3	HSPA1A	-0.102309569129138	0.0685914205262554	-1.49157968072664	0.135809368250036	0.747086165009652	0.126629306042471	Braak
EGLN3	ERN1	-0.19201330524281	0.0577842343514833	-3.32293587338812	0.000890753889595961	0.0655981063729725	1.18310869726517	Braak
EGR1	AIF1	-0.0537003460847979	0.0756486395671836	-0.709865324638212	0.47778765513475	0.838697615557353	0.0763945916931119	Braak
EGR1	CCL3	-0.073746089447571	0.0540697723002166	-1.36390604787651	0.172597137139724	0.914316089864227	0.0389036375789662	Braak
EGR1	HIF1A	-0.129251456197836	0.106634805733226	-1.21209444992277	0.225476228022851	0.584720928746591	0.233051361308104	Braak
EGR1	HSPA1A	-0.0110234455645645	0.0488974718168664	-0.225439990146119	0.821637004588105	0.975179440436977	0.0109154634590901	Braak
EGR1	PICALM	0.0441281597297368	0.0756342774879573	0.583441280797096	0.559596275052999	0.814014126401436	0.0893680582988099	Braak
EGR1	CD163	-0.192619380594051	0.116726066374855	-1.65018308743029	0.0989054948786788	0.510640073201422	0.29188510632114	Braak
EGR1	ERN1	-0.0549101064402006	0.0571300366528191	-0.961142503266555	0.336480521315799	0.698129728979928	0.156063867713376	Braak
EGR2	HSPA1A	-0.0750952633979429	0.0593710042196665	-1.26484745179816	0.205926017452367	0.800449056665404	0.0966663028616416	Braak
EGR2	ERN1	-0.115750539934674	0.0485725603407138	-2.3830438239767	0.0171701501582557	0.226636600332166	0.644669953083694	Braak
EGR3	CCL3	-0.0748318075353043	0.0604421121547767	-1.23807399952667	0.215688623632624	0.914316089864227	0.0389036375789662	Braak
EGR3	HSPA1A	-0.04831841507268	0.0555223902870771	-0.870250989246877	0.384163256355388	0.879550576468622	0.0557391824149341	Braak
EGR3	PICALM	-0.0252629967011927	0.0827096772312925	-0.305441848485834	0.760029653121994	0.913636095613038	0.0392267508058717	Braak
EGR3	ERN1	-0.230714758064458	0.058334973365922	-3.95499894406803	7.65349897982281e-05	0.0208097052778348	1.6817340705388	Braak
EHBP1	AIF1	0.00405747429439381	0.0171341671136349	0.236806041839349	0.812807264149627	0.957823538149891	0.0187144945402228	Braak
EHBP1	CCL3	0.009727575537284	0.030542122938441	0.31849703299572	0.750107944899683	0.994021810268928	0.00260408645225633	Braak
EHBP1	HIF1A	0.0342673510156923	0.0128884340181429	2.65876761811827	0.00784270364994218	0.101229299030179	0.994693770445558	Braak
EHBP1	HIST	-0.0037146132396332	0.0128782112158554	-0.288441708042484	0.773008645284917	0.967513932470073	0.0143427723025342	Braak
EHBP1	HSPA1A	0.0184426878034559	0.0211095798338762	0.873664371749336	0.382301058992096	0.879550576468622	0.0557391824149341	Braak
EHBP1	IFI44L	0.0253924366297428	0.013538912382266	1.87551524914241	0.0607218736236799	0.458474443699046	0.338684867779817	Braak
EHBP1	TMEM163	0.0082719984100803	0.0161564293741169	0.511994217195806	0.608655056772936	0.933485496583063	0.0298924252273566	Braak
EHBP1	FRMD4A	-0.0201528897443166	0.00836397316824671	-2.40948761299543	0.0159749383442243	0.0943138020526452	1.02542474717059	Braak
EHBP1	PICALM	0.0192395319320272	0.00643478633249181	2.98992552944285	0.00279045469970966	0.0347580287179121	1.4589448622927	Braak
EHBP1	CD163	0.0333607440057221	0.00767556729795595	4.34635548236366	1.38418176572441e-05	0.00217718806254151	2.66210405557238	Braak
EHBP1	GPNMB	0.0293816282107108	0.012242421429232	2.39998503405171	0.0163957421719952	0.203829497510961	0.690732966162556	Braak
EHBP1	MKI67	-0.00214150759327232	0.0160514526305823	-0.133415189426044	0.893865033369487	0.985136429029682	0.00650362100304165	Braak
EHBP1	ERN1	0.00565079824749464	0.0206710535219897	0.27336769465975	0.784570583262567	0.932871232544203	0.0301782992920276	Braak
EHBP1L1	AIF1	-0.0231164557328604	0.0251500717108809	-0.919140748328733	0.35802195808058	0.782494736547278	0.106518575054563	Braak
EHBP1L1	CCL3	-0.00238915218916161	0.0307067668272121	-0.0778053971818474	0.937982853136495	0.999664149370813	0.00014588257374824	Braak
EHBP1L1	HIF1A	-0.00742615125000395	0.0140863222140746	-0.527188796134733	0.598062488241952	0.854332736748288	0.0683729518054344	Braak
EHBP1L1	HIST	-0.0185985807827584	0.0145656542146309	-1.27687919187842	0.201644901420896	0.745180189417867	0.127738699321777	Braak
EHBP1L1	HSPA1A	0.0045685685390252	0.0268613307957748	0.170079754192366	0.864947415345316	0.97981774309556	0.00885470035761908	Braak
EHBP1L1	IFI44L	-0.0064684126059229	0.0148001652171039	-0.437050026877243	0.662075067784713	0.924007621659782	0.0343244464951152	Braak
EHBP1L1	TMEM163	-0.0170573669512643	0.015840697002473	-1.07680659181862	0.281566679820291	0.828431108138261	0.0817436014261837	Braak
EHBP1L1	FRMD4A	-0.0052914277484521	0.00918929449338704	-0.575825244501632	0.564733308415924	0.788028556774845	0.103458044153821	Braak
EHBP1L1	PICALM	-0.00467324109119847	0.00805834016534478	-0.57992601395706	0.561964512087209	0.814896891898944	0.0888973386368918	Braak
EHBP1L1	CD163	-0.0102136803321936	0.00979123420918481	-1.04314533939067	0.296880984700327	0.734739900984906	0.133866374600937	Braak
EHBP1L1	GPNMB	0.0368392850363056	0.0128596629606432	2.8647162176063	0.00417383101908171	0.0951809477273121	1.02144997519714	Braak
EHBP1L1	MKI67	-0.0219935218171747	0.0186459550515784	-1.17953313500629	0.238185950517857	0.798500401273109	0.0977248612779679	Braak
EHBP1L1	ERN1	0.00903472079447895	0.0260375660733587	0.346987916190951	0.728600396942028	0.912666390068475	0.0396879425415814	Braak
EHD1	AIF1	0.0249657875241839	0.0413626469469547	0.603582927277384	0.546120966360304	0.871585168387426	0.059690168676245	Braak
EHD1	HSPA1A	-0.0114555620929442	0.0513316066638532	-0.223167807077643	0.823404906348212	0.975179440436977	0.0109154634590901	Braak
EHD1	PICALM	0.0192633826691139	0.0502658336591897	0.383230143952703	0.701549129369144	0.889509754198584	0.050849285161401	Braak
EHD1	CD163	-0.00851170695687786	0.0454326753893297	-0.187347693789499	0.851388030689241	0.969984911325008	0.0132350213824721	Braak
EHD1	ERN1	-0.0251859194836723	0.0514573548433233	-0.489452276751458	0.624521533352488	0.868671266259454	0.0611445437585096	Braak
EHD4	AIF1	-0.0104073520878704	0.0260407908909757	-0.399655760512136	0.689410080480258	0.921974926706394	0.0352808895115787	Braak
EHD4	CCL3	0.00303923537490326	0.0316564245142193	0.0960069060717235	0.92351508765031	0.999664149370813	0.00014588257374824	Braak
EHD4	HIF1A	-0.0717563656246383	0.0515753209457881	-1.39129266301732	0.164136697783344	0.508088201390372	0.294060889975651	Braak
EHD4	HIST	0.0455118010892901	0.0326190712019594	1.39525128742955	0.162940075938328	0.710410058299311	0.148490898252873	Braak
EHD4	HSPA1A	-0.0323423201940844	0.0308460622766255	-1.04850725852916	0.294404959840502	0.845383020535443	0.0729464791966339	Braak
EHD4	IFI44L	-0.012079548382159	0.0378617149794463	-0.319043878195072	0.749693240035123	0.949075511153888	0.0226992324906992	Braak
EHD4	TMEM163	0.0364517890774912	0.01848875091859	1.97156580441785	0.0486591940710996	0.622173175292364	0.206088717228665	Braak
EHD4	FRMD4A	-0.0154058688778605	0.0127986816764515	-1.20370748076389	0.228702659860544	0.497681546531428	0.303048462105385	Braak
EHD4	PICALM	0.00835883814485531	0.0105640838882211	0.791250640689762	0.428797745593997	0.724198661656876	0.140142282108859	Braak
EHD4	CD163	-0.00617481566318278	0.0107190295624873	-0.576061072244113	0.564573902318377	0.88288052201528	0.0540980644182333	Braak
EHD4	GPNMB	-0.00317108440187206	0.0154116829585635	-0.205758476241561	0.836979578268472	0.962304083078299	0.0166876714805261	Braak
EHD4	MKI67	-0.0110141949421146	0.0399525508954149	-0.275681895029602	0.782792402630426	0.957301658490082	0.0189511886868825	Braak
EHD4	ERN1	0.00841218841892318	0.0288348571971192	0.291736780987548	0.770487884754051	0.927317011176427	0.0327717732243774	Braak
EHMT1	AIF1	-0.00953064048733266	0.0140600361094285	-0.677853201311589	0.497864775008101	0.849134390336652	0.071023569635026	Braak
EHMT1	CCL3	0.00734353341799025	0.0246941504129644	0.297379472271089	0.76617681394667	0.994021810268928	0.00260408645225633	Braak
EHMT1	HIF1A	0.0129217914942661	0.00950859959593867	1.35895842115229	0.174159764586522	0.520685972033007	0.283424122632976	Braak
EHMT1	HIST	-0.00730231888755087	0.0114590270702196	-0.637254702585404	0.523958951171079	0.902512194171469	0.0445469214714975	Braak
EHMT1	HSPA1A	-0.00782221670833541	0.0151812463774141	-0.515255237539187	0.606374674081398	0.939808385079857	0.026960684469838	Braak
EHMT1	IFI44L	0.00315809190874213	0.0128557025270761	0.245656890558156	0.805947846016136	0.96403118395773	0.0159089175476646	Braak
EHMT1	TMEM163	-0.00624477679184578	0.0135163599806812	-0.46201616417226	0.64406972885534	0.943671069158317	0.0251793592436054	Braak
EHMT1	FRMD4A	-0.0115310874228981	0.00727927665980142	-1.58409797591244	0.113171424938693	0.329277663515092	0.482437728568848	Braak
EHMT1	PICALM	0.0135328888632667	0.0056113809353836	2.4116860036952	0.0158789500635772	0.11086777891566	0.955194652880262	Braak
EHMT1	CD163	0.00514469226171736	0.00660162198996801	0.779307308042683	0.435798710759927	0.824895471079384	0.0836010807949995	Braak
EHMT1	GPNMB	-0.00738638701352148	0.0105311345089948	-0.701385687098829	0.483062351790591	0.830224691092625	0.0808043547375256	Braak
EHMT1	MKI67	0.00953468714041244	0.0146058015423166	0.652801362033305	0.513884345432154	0.904310594591226	0.0436823810845443	Braak
EHMT1	ERN1	0.0115462977923577	0.0221525333837297	0.521217938930547	0.602214958861861	0.856941738685272	0.067048703663271	Braak
EHMT2	AIF1	0.0351875591687569	0.0274962748836676	1.27972095557052	0.200643291927822	0.671211821515768	0.17314040323142	Braak
EHMT2	HIST	-0.0128992241890902	0.0389141574187985	-0.331478953797387	0.740282735691617	0.957043806708617	0.019068182832978	Braak
EHMT2	HSPA1A	-0.0164718183000439	0.0320245353784989	-0.514349954038773	0.607007342159046	0.939949525461625	0.0268954670407775	Braak
EHMT2	FRMD4A	-0.0194594322038637	0.032601312969221	-0.596891058413365	0.550580117484118	0.779693047684693	0.108076338250321	Braak
EHMT2	PICALM	-0.0100067453142148	0.0194275972052837	-0.515078895680074	0.606497889548209	0.839472498292511	0.0759935270845356	Braak
EHMT2	CD163	0.00652465845293425	0.0256629886439115	0.254243905239081	0.79930713321304	0.954356299697205	0.0202894553759351	Braak
EHMT2	GPNMB	0.0602558670273862	0.0431244112046565	1.39725657334609	0.162336429766092	0.556180673513894	0.254784106324247	Braak
EHMT2	ERN1	0.0390484979685977	0.0309648689329597	1.26105807368794	0.207287924667653	0.585904401439258	0.232173239467133	Braak
EI24	AIF1	-0.0158622952279279	0.0240916072214715	-0.658415816018731	0.510270975165103	0.854210522266138	0.0684350831855054	Braak
EI24	HIST	-0.133655083791029	0.0400154288768666	-3.3400887493248	0.000837516208380558	0.114681630214939	0.940506142126666	Braak
EI24	HSPA1A	-0.00824911013710518	0.0257154958604094	-0.320783631079236	0.748374364888714	0.967908216518679	0.0141658234244092	Braak
EI24	TMEM163	-0.102728305766684	0.0419776475815435	-2.44721445066995	0.014396515157743	0.408785367332644	0.388504658373405	Braak
EI24	FRMD4A	-0.0382866180965459	0.0392281570062254	-0.97599839040284	0.329065261976313	0.603925306540926	0.219016771582596	Braak
EI24	PICALM	0.0144468189895099	0.0204110497758576	0.707794020795428	0.479073180000358	0.762742572036934	0.117622013038658	Braak
EI24	CD163	-0.00459540140959145	0.0245769684578497	-0.186979993788604	0.851676318948695	0.97003743571318	0.0132115051049521	Braak
EI24	GPNMB	-0.0226969676645504	0.0294872311675243	-0.769721902188893	0.441464875051117	0.806745206040596	0.0932636066446047	Braak
EI24	ERN1	-0.0652527012614729	0.0264901268459903	-2.46328383555286	0.0137670882405751	0.209261347712599	0.679310982006921	Braak
EID1	AIF1	0.039897032509371	0.0252394914776125	1.58073836569805	0.113937872252323	0.567772955051788	0.245825298234089	Braak
EID1	CCL3	0.0228655628600447	0.0503294048356607	0.454318165190052	0.649599843483769	0.99166136979238	0.00363660439568349	Braak
EID1	HIF1A	0.0207899315561296	0.0343340762491021	0.60551888465831	0.544834280742014	0.827233780478714	0.0823717392695288	Braak
EID1	HIST	-0.00709962577442077	0.0301891471444161	-0.235171458817906	0.814075657392207	0.974363065368243	0.0112791869554306	Braak
EID1	HSPA1A	-0.00894421051810528	0.0323899723119792	-0.276141344980321	0.782439506049231	0.972161126074689	0.0122617491005982	Braak
EID1	IFI44L	0.00731746252563513	0.0321079561133517	0.227901847747707	0.819722546226696	0.96794008284692	0.0141515254336836	Braak
EID1	TMEM163	0.0202351772492401	0.0400476495566012	0.505277524980355	0.613363926154079	0.936145297702852	0.02865673983738	Braak
EID1	FRMD4A	-0.0375280786839169	0.0126716853933498	-2.96156963489733	0.00306075272764607	0.0327747181113594	1.48446103489974	Braak
EID1	PICALM	0.000953090402769754	0.0103022065146472	0.0925132301914834	0.926290280127149	0.97669010808662	0.0102432107916666	Braak
EID1	CD163	0.0378232658571662	0.0268998861820871	1.40607531203433	0.159701762446126	0.604703773741646	0.218457321107868	Braak
EID1	GPNMB	0.0632870914096222	0.0287987644384012	2.19756273033829	0.0279802815867408	0.265157135251526	0.57649668173165	Braak
EID1	MKI67	-0.019272395016709	0.0380013764162033	-0.507149920193194	0.612049630568175	0.931721111345917	0.0307140639645789	Braak
EID1	ERN1	0.0450282165638853	0.0313825801395289	1.43481563222932	0.151339642124838	0.52329696181355	0.281251786703943	Braak
EID2	AIF1	-0.00950953192978943	0.0299303451182755	-0.317722094155971	0.750695750268348	0.939090024144929	0.0272927728932713	Braak
EID2	HSPA1A	-0.00188059773917252	0.0279815424602605	-0.067208508674722	0.946415711499576	0.991080998249556	0.00389085040339791	Braak
EID2	FRMD4A	0.0298808811539651	0.0454690134242809	0.657170211175253	0.511071477376773	0.75200408808927	0.123779798464494	Braak
EID2	PICALM	0.0125536641792466	0.0298656506415366	0.42033787677765	0.674238643664156	0.875674177581199	0.05765745684633	Braak
EID2	CD163	0.0205622364098297	0.0313854719519028	0.655151416596209	0.512370270717598	0.863837807594333	0.0635677921034443	Braak
EID2	GPNMB	-0.01382473478588	0.0398064456132659	-0.347298900288468	0.728366776875533	0.929776884022891	0.0316212553846986	Braak
EID2	ERN1	-0.0529989981586386	0.029979142389134	-1.76786238481086	0.0770839125251352	0.402843357141787	0.394863793445903	Braak
EID2B	AIF1	-0.0397360070151837	0.031909076327697	-1.24528853819228	0.213025707308286	0.680410468119003	0.167229013384944	Braak
EID2B	HSPA1A	-0.032495972977395	0.0407427551060714	-0.797588992025543	0.425109041137928	0.887184006156801	0.0519862960974625	Braak
EID2B	PICALM	0.0306504596513373	0.031376802113601	0.976850972268175	0.328642936916664	0.637137381086494	0.195766913952108	Braak
EID2B	ERN1	-0.0772066495165031	0.0366660730980565	-2.10566998298478	0.0352330289751264	0.301280865395697	0.521028449863137	Braak
EID3	HSPA1A	-0.0424653708341311	0.0409761787834712	-1.03634287273416	0.30004221153357	0.847384324937309	0.0719195739156215	Braak
EID3	PICALM	-0.0528173666355251	0.0371218693224067	-1.42280999312836	0.15479124367181	0.43724430828681	0.359275835127089	Braak
EID3	ERN1	-0.0321543262766983	0.0450185647703057	-0.71424592144944	0.47507512556144	0.785772914604606	0.104702945288137	Braak
EIF1	AIF1	0.0374181975490598	0.0309648189976662	1.20841002015481	0.226889587450773	0.691476552450932	0.160222541966564	Braak
EIF1	CCL3	-0.0391620548538544	0.0314666184825192	-1.24455873374542	0.213293997137136	0.914316089864227	0.0389036375789662	Braak
EIF1	HIF1A	-0.0125600629680528	0.0200348963947299	-0.626909304674854	0.530718687700889	0.819086029516067	0.0866704814118083	Braak
EIF1	HIST	-0.0177748035351	0.0343447338396797	-0.517540873022115	0.60477864438064	0.926787120163098	0.0330200103600105	Braak
EIF1	HSPA1A	-0.00166558386594047	0.0327308431702446	-0.0508872887043326	0.959415334531595	0.993177584482224	0.00297309081454779	Braak
EIF1	IFI44L	0.020095438360804	0.0310327859252448	0.647555086069685	0.517272754834598	0.870532197160665	0.060215161605098	Braak
EIF1	TMEM163	-0.0321833138213237	0.0211735057708122	-1.51998040238044	0.128515901166721	0.746034806272817	0.127240910034581	Braak
EIF1	FRMD4A	-0.0393656950084862	0.0128008200981745	-3.07524789088318	0.00210327660759358	0.0261238313307118	1.58296312893737	Braak
EIF1	PICALM	0.0011550414608585	0.0108149138099993	0.106800801296314	0.914947011770152	0.972021352712644	0.012324194679262	Braak
EIF1	CD163	-0.0104417130576376	0.0117692657732639	-0.8872017387319	0.374970296495658	0.793749778380964	0.100316382957212	Braak
EIF1	GPNMB	-0.0172881634289789	0.0173874240663981	-0.99429123963158	0.320081099397528	0.715692263301442	0.145273677523591	Braak
EIF1	MKI67	-0.0194649950096469	0.0398078434221724	-0.488973863849282	0.624860200614618	0.933903548386425	0.0296979744835527	Braak
EIF1	ERN1	-0.04145901422702	0.0351192858984209	-1.18051985302139	0.23779351913562	0.616040233706573	0.210390923052868	Braak
EIF1AD	AIF1	0.00576035932840391	0.0269631885334477	0.213637913085028	0.830829431523261	0.96072135273403	0.0174025566788847	Braak
EIF1AD	HSPA1A	-0.0315981281536054	0.0292952558467368	-1.07860905256866	0.280762044072469	0.836169448053814	0.0777057047406865	Braak
EIF1AD	PICALM	0.0338664043591087	0.0257324411008785	1.31609761492673	0.188141281405414	0.48479366969301	0.314443059706753	Braak
EIF1AD	CD163	0.0250120545032161	0.0305313203578753	0.819226099953596	0.412657426445065	0.814844440577345	0.0889252931583765	Braak
EIF1AD	ERN1	-0.00783328913815074	0.0306604108033126	-0.255485459356742	0.798348172815261	0.937238970556705	0.0281496616607953	Braak
EIF1AX	AIF1	0.017798707714911	0.0224917731072765	0.791343022625138	0.428743849135846	0.814320129482665	0.089204829587374	Braak
EIF1AX	CCL3	-0.0314821654416293	0.0427185700766652	-0.736966742686602	0.461142574196557	0.967897931677599	0.0141704381940567	Braak
EIF1AX	HIF1A	-0.00450055184247031	0.0412925633711903	-0.10899182504156	0.913208974378761	0.975482954718231	0.0107803149280897	Braak
EIF1AX	HIST	0.00127299041154521	0.0297371424567622	0.0428080947386299	0.965854511238044	0.996075592637564	0.00170770151644854	Braak
EIF1AX	HSPA1A	-0.0188035961767238	0.0280673128767783	-0.6699464341056	0.502891937683164	0.912909125041316	0.0395724518823143	Braak
EIF1AX	IFI44L	0.00412804158523835	0.0341294600631608	0.120952443361216	0.90372870325121	0.984260771512956	0.00688982369745767	Braak
EIF1AX	TMEM163	0.021317175439204	0.0444957285498914	0.479083636428198	0.631879130380969	0.938305206523255	0.0276558738287376	Braak
EIF1AX	FRMD4A	-0.0584632150722245	0.0367349556424418	-1.59148729186647	0.111499953146881	0.325700403678782	0.487181703162609	Braak
EIF1AX	PICALM	-0.00857420540951481	0.022700143415029	-0.377715913628904	0.705641644729094	0.891211827261217	0.0500190586153655	Braak
EIF1AX	CD163	-0.0342312518250498	0.0236256119145149	-1.44890434791317	0.147364296769729	0.588320199077347	0.230386240517471	Braak
EIF1AX	GPNMB	-0.0233418944147996	0.0279017065188195	-0.836575870334513	0.402831013555751	0.78320916153136	0.106122241047558	Braak
EIF1AX	MKI67	-0.129211046428158	0.0447190845136073	-2.88939381996609	0.00385985336171388	0.3192742039031	0.495836169324975	Braak
EIF1AX	ERN1	-0.0630476951675392	0.0338373281364337	-1.86325867436483	0.0624258813538252	0.373378473593382	0.427850724065295	Braak
EIF1AY	AIF1	0.019226831801102	0.0412147389585992	0.466503786919907	0.640854937580379	0.90849890312072	0.041675592702569	Braak
EIF1AY	HIST	-0.068282850455594	0.0564002977896716	-1.21068244551181	0.226017132795577	0.765864104220538	0.115848285227715	Braak
EIF1AY	HSPA1A	-0.0123637280106597	0.056032233650442	-0.220653848779097	0.825361969018501	0.97575305311317	0.0106600811452246	Braak
EIF1AY	FRMD4A	-0.0260144283181766	0.0784439756186118	-0.331630671610228	0.740168156449956	0.88823381132052	0.0514726990857344	Braak
EIF1AY	PICALM	-0.0469506591201769	0.0510125589902356	-0.920374512659986	0.357377082890159	0.66430539306736	0.177632221787131	Braak
EIF1AY	CD163	-0.0121120686532413	0.0510015483018891	-0.23748433246668	0.812281072468395	0.958440014937711	0.0184350627512321	Braak
EIF1AY	GPNMB	-0.115444481639894	0.0600738853432287	-1.92170825942602	0.0546424773996835	0.368033844540817	0.434112241594257	Braak
EIF1AY	ERN1	-0.0509645875380048	0.0500280113715786	-1.018721035291	0.308335423194599	0.677604411866093	0.169023774987176	Braak
EIF1B	AIF1	0.0201811734081165	0.023521615411521	0.857984158614876	0.390901210851015	0.798496360026941	0.097727059267285	Braak
EIF1B	CCL3	0.0644265912353882	0.0525396296730032	1.22624753231736	0.220105539099917	0.914316089864227	0.0389036375789662	Braak
EIF1B	HIF1A	0.02619965315483	0.0414092190612513	0.632700972121117	0.526928934928878	0.818184889682416	0.0871485453560307	Braak
EIF1B	HIST	0.0102402455395455	0.0355812676482345	0.287798783359356	0.773500768723966	0.967607872082028	0.0143006070444709	Braak
EIF1B	HSPA1A	-0.0231695512722076	0.0311129063543178	-0.744692604681471	0.456457570877079	0.898797897294043	0.0463379522683319	Braak
EIF1B	IFI44L	-0.0150411638813254	0.0343957462281964	-0.437297210577603	0.661895818041809	0.924007621659782	0.0343244464951152	Braak
EIF1B	TMEM163	0.0401523788635028	0.0425221135246989	0.9442705344404	0.345031419189444	0.864970771217274	0.062998567810934	Braak
EIF1B	FRMD4A	-0.0442220433026698	0.0434806804754772	-1.01705039615492	0.30912945580769	0.584375785628996	0.233307787921831	Braak
EIF1B	PICALM	0.0352346134898621	0.027511728852793	1.28071244371417	0.200294687350217	0.499944613818016	0.301078106155105	Braak
EIF1B	CD163	-0.0066611069624735	0.0296815839597295	-0.224418850810353	0.822431403912888	0.961074149640628	0.0172431039678134	Braak
EIF1B	GPNMB	0.00501820788280505	0.0247070058988399	0.203108701368007	0.839050070773113	0.96336276991812	0.0162101414257233	Braak
EIF1B	MKI67	-0.0483819457388483	0.0483013185368802	-1.00166925467897	0.316503360564378	0.831444486585703	0.0801667422043377	Braak
EIF1B	ERN1	-0.0201263444598432	0.0298427169546663	-0.674413944628999	0.500048179698255	0.800305073009472	0.0967444301720949	Braak
EIF2A	AIF1	0.00354166663801293	0.0187495894107417	0.188893023757838	0.850176661385238	0.966611717726074	0.0147479444413667	Braak
EIF2A	CCL3	-0.0345896738486852	0.0492344418425623	-0.702550339847321	0.48233601970797	0.970449092743953	0.0130272416463176	Braak
EIF2A	HIF1A	-0.0308827667984496	0.0154555361546301	-1.99816858434885	0.0456983862106942	0.267454833523797	0.572749548998187	Braak
EIF2A	HIST	-0.0243282968715753	0.0333037330156589	-0.730497594973409	0.465086082523433	0.885770918800934	0.0526785823619474	Braak
EIF2A	HSPA1A	-0.0279453839266762	0.0208550907612337	-1.3399790126362	0.180252168229013	0.784774171590218	0.10525529884986	Braak
EIF2A	IFI44L	-0.00158327451649556	0.0302825456286273	-0.0522834023239718	0.958302878254414	0.993667298718815	0.00275900244079921	Braak
EIF2A	TMEM163	-0.00985303063173897	0.0195435006077593	-0.5041589441672	0.614149688501732	0.936145297702852	0.02865673983738	Braak
EIF2A	FRMD4A	-0.032467874521818	0.0114226386920681	-2.84241455911267	0.00447732302707574	0.0417870639743603	1.37895814200613	Braak
EIF2A	PICALM	-0.00847002505607202	0.00852895011874303	-0.993091170442946	0.320665526486585	0.62874287620063	0.201526922563107	Braak
EIF2A	CD163	-0.0120231433939885	0.0111321661312109	-1.08003628873986	0.28012602086441	0.720624188673695	0.142291164318361	Braak
EIF2A	GPNMB	0.00239304483575888	0.0232411277728263	0.102965951529979	0.917989994025855	0.986583521894796	0.005866142482154	Braak
EIF2A	MKI67	-0.0115157843688124	0.0406283658586308	-0.283441977678413	0.776838053606403	0.956234897879174	0.0194354107345684	Braak
EIF2A	ERN1	-0.00262132892594052	0.022953313714927	-0.11420263577175	0.909077162537595	0.971713689618451	0.01246167883456	Braak
EIF2AK1	AIF1	0.016124987667371	0.0188158411359632	0.856989998525809	0.391450412040963	0.798960284419808	0.0974748085283281	Braak
EIF2AK1	CCL3	0.010356308187604	0.0479339580650311	0.216053683143666	0.828945902498453	0.9950766145648	0.00214348005650815	Braak
EIF2AK1	HIF1A	-0.00927446240315644	0.0370812182418351	-0.250112127996188	0.802500637207433	0.939331342706843	0.027181186300139	Braak
EIF2AK1	HIST	0.0183076762386908	0.0349986895339005	0.523096049666591	0.600907414400772	0.926787120163098	0.0330200103600105	Braak
EIF2AK1	HSPA1A	0.0149880721268581	0.0215412129830503	0.69578589370299	0.486562924647852	0.905592171558081	0.0430673404223922	Braak
EIF2AK1	IFI44L	0.0222781258470562	0.0366236697008598	0.608298568358188	0.542989470380639	0.883389542540705	0.0538477461731089	Braak
EIF2AK1	TMEM163	-0.0237890322211844	0.0377888836668922	-0.629524609165064	0.529005662838906	0.925520757317616	0.0336138365681184	Braak
EIF2AK1	FRMD4A	-0.0144199480767071	0.0107922805837149	-1.33613539463255	0.181505022926211	0.436193215487656	0.360321093684389	Braak
EIF2AK1	PICALM	-0.00823647791154614	0.00827014462099891	-0.995929126877989	0.319284582030123	0.627557134187022	0.202346728918479	Braak
EIF2AK1	CD163	0.0167610246216112	0.0216315644897349	0.774841072154766	0.438433576268423	0.826499125816746	0.0827576014430044	Braak
EIF2AK1	GPNMB	0.0463604347915879	0.0284799474909906	1.6278272565725	0.103561519327166	0.469780864485305	0.328104677251244	Braak
EIF2AK1	MKI67	0.0282577804761859	0.0390383027419047	0.723847567426471	0.469159322699198	0.887505582463747	0.0518289065257406	Braak
EIF2AK1	ERN1	-0.000970331198873649	0.0219665173230293	-0.0441731925277191	0.964766350452611	0.986594915189013	0.00586112717819954	Braak
EIF2AK2	AIF1	0.0189055463257058	0.022485888690032	0.840773810913985	0.400474661339407	0.803235805440054	0.095156940440032	Braak
EIF2AK2	CCL3	-0.0410737044418873	0.0316057040541888	-1.29956619132627	0.193749693462513	0.914316089864227	0.0389036375789662	Braak
EIF2AK2	HIF1A	0.0286056111585992	0.0176101981817775	1.62437758299617	0.104295248372784	0.412206470600756	0.384885195176537	Braak
EIF2AK2	HIST	-0.00916081090536695	0.0178062294053977	-0.51447224995259	0.606921856991067	0.927078410491577	0.0328835325181824	Braak
EIF2AK2	HSPA1A	-0.0228487911570888	0.0230151153792108	-0.99277326142487	0.320820463193299	0.85399880299576	0.0685427380378106	Braak
EIF2AK2	IFI44L	-0.0211864035101318	0.0179986306842765	-1.17711196378068	0.239150820546215	0.71873301046606	0.14343240810829	Braak
EIF2AK2	TMEM163	-0.0285890932070454	0.018501932124412	-1.54519501070507	0.122299100826101	0.738575683397906	0.131604995006123	Braak
EIF2AK2	FRMD4A	-0.0167286544737245	0.0110666307375785	-1.51163031191777	0.130627935980587	0.359426357453712	0.444390078376232	Braak
EIF2AK2	PICALM	-0.00519781311856734	0.00881974025996777	-0.589338570678762	0.555634175688538	0.81215800780848	0.0903594692273148	Braak
EIF2AK2	CD163	-0.0118345908687567	0.010872351137551	-1.08850337144487	0.276372949023151	0.716943944230643	0.144514799231791	Braak
EIF2AK2	GPNMB	0.0168901737329382	0.0160040765842629	1.05536696503606	0.291257525360179	0.695618525079469	0.157628860779933	Braak
EIF2AK2	MKI67	-0.00987804632678651	0.0218206934258057	-0.452691678216994	0.650770772729274	0.940392459756022	0.0266908617881452	Braak
EIF2AK2	ERN1	-0.0090619798193194	0.0274465789574916	-0.330167917588356	0.741273086877614	0.916991293070381	0.0376347879825854	Braak
EIF2AK3	AIF1	-0.0383859660905192	0.0329353298530852	-1.16549511608803	0.243818635999331	0.705918320224991	0.151245547004477	Braak
EIF2AK3	HIF1A	-0.0350931229620128	0.0217039029177966	-1.61690379352173	0.105899049434702	0.413613910292095	0.383404863865971	Braak
EIF2AK3	HIST	0.103410687528199	0.0433032604406776	2.38805776922652	0.0169376791274556	0.384321626239753	0.415305176575646	Braak
EIF2AK3	HSPA1A	0.0560018058047581	0.0317423393443683	1.76426208532402	0.0776878642049914	0.675535073413226	0.170352097723527	Braak
EIF2AK3	IFI44L	-0.0830808383817168	0.0497899620529568	-1.66862626433319	0.0951914704213978	0.539125379102337	0.268310223458568	Braak
EIF2AK3	TMEM163	-0.015043064995165	0.0452019266714129	-0.332796986830181	0.739287532882288	0.962234109502619	0.0167192521869287	Braak
EIF2AK3	FRMD4A	-0.0298767041659475	0.0117870283383575	-2.53471047225044	0.0112540298139892	0.0742875941955994	1.12908370605424	Braak
EIF2AK3	PICALM	-0.0147463320318079	0.00954416033044597	-1.54506331843221	0.122330948505388	0.38328918873788	0.416473430517887	Braak
EIF2AK3	CD163	-0.0263197158623763	0.0123663818265866	-2.12832793224865	0.0333099037608017	0.305428731414639	0.515090111654437	Braak
EIF2AK3	GPNMB	0.0249335349519104	0.04077246447474	0.611528767591609	0.540849579471621	0.861610598769971	0.0646889673714	Braak
EIF2AK3	MKI67	0.00410257445079064	0.0589062815860395	0.0696457888756457	0.94447559114518	0.988909780348846	0.00484332790121422	Braak
EIF2AK3	ERN1	-0.0363679102310366	0.038544065774324	-0.943541100307662	0.345404202987538	0.703071572174847	0.153000461867222	Braak
EIF2AK4	AIF1	0.0539619378971341	0.018379523895726	2.93598126933432	0.00332494398382859	0.146906318994807	0.83295952316445	Braak
EIF2AK4	CCL3	-0.0187331643558627	0.0389859303087567	-0.480510897328902	0.630864156350161	0.99166136979238	0.00363660439568349	Braak
EIF2AK4	HIF1A	0.0306450998654379	0.0148443717260104	2.06442552309179	0.0389773886020976	0.250250407726286	0.6016252062637	Braak
EIF2AK4	HIST	0.0462349460798545	0.0326115069757205	1.41774945004157	0.15626392724418	0.699451854666061	0.155242173913348	Braak
EIF2AK4	HSPA1A	0.0377677499651044	0.0248617365022428	1.51911150541304	0.128734431163295	0.739338316989629	0.13115678544872	Braak
EIF2AK4	IFI44L	0.0279943099042727	0.0148491121607138	1.88525142791615	0.0593959004893481	0.45345525709725	0.343465558778979	Braak
EIF2AK4	TMEM163	-0.00159897856390347	0.0144242640001879	-0.110853390085112	0.911732607039468	0.988272850884419	0.00512313509450148	Braak
EIF2AK4	FRMD4A	-0.00971920421431686	0.00849551264538794	-1.14403975604618	0.252607149873191	0.527604626867324	0.277691404531782	Braak
EIF2AK4	PICALM	0.0253326222091409	0.00669530866427637	3.78363769011968	0.0001545527598684	0.00433077440185907	2.36343443889301	Braak
EIF2AK4	CD163	0.0100697953149441	0.00728326559871251	1.38259345048795	0.166789558427177	0.607646774427255	0.216348803120991	Braak
EIF2AK4	GPNMB	0.0191723441533722	0.0136117492858457	1.40851434674224	0.158978821781518	0.552630238617022	0.257565355204491	Braak
EIF2AK4	MKI67	0.0075656941941914	0.0164259001196878	0.460595409631359	0.645088905575159	0.939034947290631	0.0273182446528962	Braak
EIF2AK4	ERN1	0.0399791071161117	0.0237064754850959	1.68642138057368	0.0917146661944781	0.427337204275144	0.369229295556238	Braak
EIF2B1	AIF1	-0.0192910045456814	0.0169808968956305	-1.13604155682998	0.255939172501099	0.715185122401595	0.145581528504778	Braak
EIF2B1	HIF1A	-0.0153308895892883	0.0322532589741932	-0.475328387793463	0.63455292829635	0.86539838014703	0.0627839220490867	Braak
EIF2B1	HIST	0.0113809731022795	0.0333858750521918	0.340891861737568	0.733184991663274	0.955513087946737	0.01976335990764	Braak
EIF2B1	HSPA1A	-0.00495590893190742	0.0246522879056724	-0.201032413335035	0.840673229236522	0.976967635590647	0.0101198230951507	Braak
EIF2B1	IFI44L	0.00616097334456831	0.0406920820572124	0.151404721338812	0.879656465308524	0.980061183664768	0.00874681114571045	Braak
EIF2B1	TMEM163	-0.0647820275778662	0.0391284994350682	-1.65562259000933	0.0977982725144036	0.700738245600741	0.154444178496041	Braak
EIF2B1	FRMD4A	-0.0610101578121734	0.0306025499827372	-1.99362987223578	0.0461925183247446	0.190165847404967	0.720867476964212	Braak
EIF2B1	PICALM	-0.011230209138196	0.0172110878615293	-0.652498507273213	0.514079635509142	0.786309870441058	0.104406272659846	Braak
EIF2B1	CD163	0.0179274757226244	0.0207592584385455	0.86358940882671	0.387813484346427	0.803101387422798	0.0952296238138074	Braak
EIF2B1	GPNMB	-0.00602269538123162	0.0269075521334005	-0.223829181910442	0.822890222106398	0.958477211010391	0.018418208555447	Braak
EIF2B1	ERN1	0.049431586640162	0.0320021264172473	1.54463444071395	0.122434710676783	0.483993970772225	0.315160048431336	Braak
EIF2B2	AIF1	-0.0012829861382605	0.0215509084146254	-0.0595328101060377	0.952527733125829	0.992038866745659	0.00347131244007057	Braak
EIF2B2	HSPA1A	-0.0135438239668848	0.0344922747336568	-0.392662533030014	0.694568746758247	0.954819598555305	0.0200786752779056	Braak
EIF2B2	PICALM	-0.00497718067411019	0.0232269504895988	-0.214284723960599	0.830325029886123	0.942528568240382	0.025705477365009	Braak
EIF2B2	CD163	0.0211873587574673	0.0328578316995122	0.644819139352458	0.519044397362695	0.867040072867229	0.0619608298329827	Braak
EIF2B2	ERN1	-0.0916182023059571	0.0320226300303538	-2.861045523716	0.00422246416151958	0.128146311484042	0.892293889871317	Braak
EIF2B3	AIF1	-0.0263888345143569	0.0223903751310654	-1.17857938332368	0.238565705088683	0.701681938810388	0.153859702003227	Braak
EIF2B3	CCL3	0.0163839923355045	0.0430627254819373	0.380468076559084	0.703597989201965	0.99166136979238	0.00363660439568349	Braak
EIF2B3	HIF1A	0.0173022353439417	0.0157870022360578	1.0959797867402	0.27308762034288	0.629055360668232	0.201311132337339	Braak
EIF2B3	HIST	-0.0103577543342271	0.0311785804958515	-0.332207373443613	0.739732676439083	0.957043806708617	0.019068182832978	Braak
EIF2B3	HSPA1A	-0.0295133218306962	0.0276861628278115	-1.06599538600739	0.286425727652586	0.839700911073092	0.0758753756056459	Braak
EIF2B3	IFI44L	0.0374932638801228	0.0338971627078055	1.10608855978053	0.268688189887891	0.74346164347182	0.128741432600312	Braak
EIF2B3	TMEM163	-0.0257048432221745	0.0190266747814918	-1.35098978236486	0.176698705769609	0.773556551276454	0.111507931467453	Braak
EIF2B3	FRMD4A	-0.0266020974606987	0.00922119881850227	-2.88488492486701	0.00391556758094111	0.0383944182492411	1.41573190843856	Braak
EIF2B3	PICALM	0.00419947153880194	0.008057443335409	0.52119156958226	0.602233326379067	0.837072459469741	0.0772369465637092	Braak
EIF2B3	CD163	0.0156161352608555	0.0103764903281883	1.50495348301278	0.132336036509979	0.576270310695801	0.239373754586829	Braak
EIF2B3	GPNMB	0.0148201157573702	0.0139365123706036	1.06340204516521	0.287599665703244	0.693224154421922	0.159126313313292	Braak
EIF2B3	MKI67	-0.0121298171449243	0.0189820691529345	-0.639014485048862	0.522813508823624	0.907409068940617	0.0421968845683656	Braak
EIF2B3	ERN1	-0.00749742922770794	0.0262844256020172	-0.285242270127164	0.775458538004066	0.929068784812917	0.0319521312605851	Braak
EIF2B4	AIF1	-0.0167300209870142	0.024096410604299	-0.694295148839695	0.487497132654538	0.844315436963483	0.0734952702710533	Braak
EIF2B4	HIST	0.0222195888889389	0.0401128980985002	0.553926291597706	0.579629290947951	0.921698274145619	0.0354112257136727	Braak
EIF2B4	HSPA1A	-0.00817050869548155	0.0286167162418113	-0.285515243134144	0.775249427875965	0.971049848526337	0.012758475154571	Braak
EIF2B4	TMEM163	0.0475573775502463	0.0366816555308482	1.29648939945614	0.194806929818644	0.786407668704607	0.104352260104894	Braak
EIF2B4	FRMD4A	0.0428928542041771	0.0363229242942228	1.18087557754812	0.237652154625601	0.507141668100888	0.294870705202768	Braak
EIF2B4	PICALM	-0.0054869877731348	0.0225751663528637	-0.243054145753338	0.807963452540303	0.933689628756294	0.0297974652254122	Braak
EIF2B4	CD163	0.0245632924336772	0.0239785020318512	1.02438811236203	0.305651994584304	0.744122797540809	0.128355389865742	Braak
EIF2B4	GPNMB	0.0389663225288035	0.0317978052044047	1.22544063272033	0.220409245379608	0.629598193733293	0.200936526603231	Braak
EIF2B4	ERN1	0.0344989933907566	0.0256803027832	1.3434029061887	0.179141546369707	0.555027839017175	0.255685233042507	Braak
EIF2B5	AIF1	0.0101383675401986	0.0227151493374439	0.446326255204778	0.655361593538121	0.912276979729995	0.0398732839242935	Braak
EIF2B5	HIST	-0.0449794293821872	0.0427718555806125	-1.05161276665713	0.292977248039007	0.814272511243861	0.0892302261633366	Braak
EIF2B5	HSPA1A	-0.0401252231074704	0.0397360718201115	-1.0097934010468	0.312594282381617	0.853742308694976	0.0686731958215403	Braak
EIF2B5	FRMD4A	-0.0675807353096151	0.0357638410321323	-1.88963862267749	0.058806307980148	0.222126715977204	0.653399204154331	Braak
EIF2B5	PICALM	0.00676745236980191	0.0195330907137824	0.346460909282874	0.728996357016741	0.902630845827471	0.0444898293093781	Braak
EIF2B5	CD163	0.0137531562766575	0.0264565632942721	0.519839108492033	0.603175718756339	0.895458561803872	0.047954506739921	Braak
EIF2B5	GPNMB	0.0197679600072337	0.0306826752332713	0.64427107013791	0.519399671968137	0.84844909443636	0.0713742095261476	Braak
EIF2B5	ERN1	0.0272666905950016	0.0277788861659886	0.981561695169258	0.326315826192068	0.69157415287355	0.160161246563755	Braak
EIF2D	AIF1	0.0493584985626644	0.0260039266317695	1.8981171290632	0.0576806542150311	0.453811029485906	0.343124953169774	Braak
EIF2D	HIF1A	-0.0276635581986241	0.0453724729074613	-0.609699150739368	0.542061117234198	0.825523141774181	0.0832707477143834	Braak
EIF2D	HIST	0.0359976465926905	0.0365052556090402	0.986094905846269	0.324086543202094	0.835090156939438	0.0782666352377817	Braak
EIF2D	HSPA1A	-0.0428958306211036	0.0325087041294083	-1.31951831885845	0.186995889967709	0.790360433934186	0.102174809000074	Braak
EIF2D	TMEM163	0.0377203012276088	0.0396979273861453	0.95018313829586	0.342019204826711	0.863226732182198	0.0638751189976968	Braak
EIF2D	FRMD4A	0.00130482554696469	0.0382650285723808	0.0340996882962344	0.972797657045403	0.990913647278979	0.00396419026170628	Braak
EIF2D	PICALM	0.00014407878930039	0.0201728656615315	0.00714220734514384	0.994301391478037	0.997604441671652	0.00104162589960733	Braak
EIF2D	CD163	-0.0361942230064865	0.0238642377104463	-1.51667207834772	0.129349497241441	0.57006246186716	0.244077555980077	Braak
EIF2D	GPNMB	-0.0248849166659802	0.0286819991904238	-0.867614440010466	0.385605438723674	0.769888917873665	0.113571931755598	Braak
EIF2D	ERN1	-0.0670661629835521	0.0294773999372839	-2.27517227185037	0.0228955975422189	0.254876889764384	0.593669541160045	Braak
EIF2S1	AIF1	-0.0278606821074635	0.0236600415917494	-1.17754155247043	0.238979422652381	0.701681938810388	0.153859702003227	Braak
EIF2S1	CCL3	0.0627822472864561	0.0485208951334154	1.29392186837912	0.195692409988008	0.914316089864227	0.0389036375789662	Braak
EIF2S1	HIF1A	-0.0689256535397079	0.0413464907267382	-1.66702547974971	0.0955093384907904	0.395837727675936	0.402482815130588	Braak
EIF2S1	HIST	0.00636410442161984	0.0384725620248322	0.165419303697844	0.868613960821774	0.982331908915488	0.00774174861245039	Braak
EIF2S1	HSPA1A	-0.0278471692993155	0.0318562521625588	-0.874150830964502	0.382036118706792	0.879550576468622	0.0557391824149341	Braak
EIF2S1	IFI44L	-0.0290274180882077	0.0422159213608271	-0.687594091340685	0.491708430113218	0.856721474547569	0.0671603469539174	Braak
EIF2S1	TMEM163	-0.013749134631611	0.0347115066823333	-0.396097316012177	0.692033238241936	0.951831799121559	0.021439790236639	Braak
EIF2S1	FRMD4A	-0.0681480396556882	0.0351379617503545	-1.93944202398139	0.0524475376065288	0.206937450334968	0.684160906134611	Braak
EIF2S1	PICALM	-0.0251533700941878	0.0190732773085393	-1.31877546198767	0.187244189993003	0.48438255747082	0.314811504113961	Braak
EIF2S1	CD163	-0.0310173289433223	0.0284865999019986	-1.08883928057508	0.276224766215589	0.716943944230643	0.144514799231791	Braak
EIF2S1	GPNMB	0.0514490526699898	0.0308142388638137	1.66965190661932	0.0949882542292601	0.453429753678559	0.343489985236311	Braak
EIF2S1	MKI67	-0.0336079166920828	0.0403893094838403	-0.832099313446525	0.405352889341755	0.864805316227062	0.0630816493033803	Braak
EIF2S1	ERN1	0.0343929268113469	0.0295223734119565	1.16497838203679	0.244027743535165	0.621038223095414	0.206881669439256	Braak
EIF2S2	AIF1	0.0113035793579837	0.0239893858111803	0.471190861114738	0.637504444325293	0.906750847588003	0.042512029789303	Braak
EIF2S2	CCL3	-0.0444134128685659	0.0364194147392269	-1.21949825900768	0.222655136257977	0.914316089864227	0.0389036375789662	Braak
EIF2S2	HIF1A	-0.0261694344716687	0.0426769160195307	-0.613198818295411	0.53974488604468	0.824272980249649	0.0839289361393219	Braak
EIF2S2	HIST	-0.0278177263547243	0.0354828883090361	-0.783975817088156	0.433054300291238	0.879939482111157	0.0555471954509147	Braak
EIF2S2	HSPA1A	0.00276514611899751	0.0269738446496003	0.102512124427116	0.918350189648	0.984914355395592	0.00660153254423898	Braak
EIF2S2	IFI44L	0.0243517763350426	0.0410558922816464	0.593137184012167	0.553089347265734	0.886503805875452	0.0523193955767016	Braak
EIF2S2	TMEM163	-0.017443128071752	0.0195058544605207	-0.894250908467323	0.371187659555362	0.87851985175402	0.0562484203840339	Braak
EIF2S2	FRMD4A	-0.021954258254265	0.011378989946878	-1.92936792779999	0.0536852023482951	0.210025217295019	0.677728557291923	Braak
EIF2S2	PICALM	-0.0113654041273334	0.00879231059297342	-1.29265271138355	0.196131199954101	0.494838868721612	0.305536194636426	Braak
EIF2S2	CD163	-0.0105467790769557	0.0115769948792863	-0.911011811521672	0.362289150259013	0.786320099424021	0.10440062302714	Braak
EIF2S2	GPNMB	0.0567704686756952	0.0296024852955707	1.91776021874047	0.0551414221270929	0.369640165490052	0.432220843991608	Braak
EIF2S2	MKI67	-0.0570910120196049	0.0410134360933703	-1.39200753357102	0.163920116666311	0.739577762740819	0.131016155468708	Braak
EIF2S2	ERN1	-0.0103437791936138	0.0360227754383155	-0.287145536893075	0.774000886190832	0.92860112507715	0.0321707944858022	Braak
EIF2S3	AIF1	0.0448053458765487	0.0239322592282306	1.87217368194375	0.0611825788758517	0.464293329057882	0.33320755620926	Braak
EIF2S3	CCL3	0.0413292921009266	0.0324353098948059	1.27420678991401	0.202590139500876	0.914316089864227	0.0389036375789662	Braak
EIF2S3	HIF1A	0.0137391843694743	0.0133399464209987	1.02992800239791	0.303043804486222	0.654629570854635	0.184004380682568	Braak
EIF2S3	HIST	-0.0211156495875002	0.0237736290851831	-0.888196308264122	0.374435164266816	0.860938116294892	0.065028064246149	Braak
EIF2S3	HSPA1A	-0.0320099933422091	0.0226024191209386	-1.41621979359525	0.156711162377065	0.767467979487767	0.114939735227803	Braak
EIF2S3	IFI44L	0.0420316573294969	0.0295259225261958	1.42355102680385	0.154576481044514	0.628803282219137	0.201485200038083	Braak
EIF2S3	TMEM163	-0.0165957798912057	0.0159456073424335	-1.04077439854185	0.297980264614703	0.835640307289059	0.0779806198992112	Braak
EIF2S3	FRMD4A	-0.0200028320419373	0.00971793435051568	-2.05834196038543	0.0395573189273412	0.17093637217036	0.767165517430307	Braak
EIF2S3	PICALM	-0.00737630299802732	0.00705638868248737	-1.0453368330367	0.295867319894896	0.606150313440007	0.217419665928165	Braak
EIF2S3	CD163	-0.00582898033833531	0.00793742641850741	-0.734366535322342	0.462725376702192	0.839826191982118	0.0758105849779989	Braak
EIF2S3	GPNMB	0.0269746404247894	0.0127257965105536	2.11968189200725	0.0340328810939747	0.293800390835214	0.531947630814436	Braak
EIF2S3	MKI67	0.000907303606731115	0.0411740204958161	0.0220358273446556	0.982419376381786	0.996112151241048	0.00169176205511009	Braak
EIF2S3	ERN1	0.00714023515866437	0.0250642845000024	0.28487687963579	0.775738469742663	0.929068784812917	0.0319521312605851	Braak
EIF3A	AIF1	-0.0350084841660437	0.0154940020136044	-2.25948622798065	0.0238531560320192	0.330037201994748	0.481437103423904	Braak
EIF3A	CCL3	-0.0176980395949265	0.0268744872313303	-0.658544270727298	0.510188459591795	0.973919567444054	0.011476908478267	Braak
EIF3A	HIF1A	-0.0203106030128123	0.0123045265433987	-1.65066107510725	0.0988078001999319	0.403315684766543	0.394354888145856	Braak
EIF3A	HIST	-0.0291427848349998	0.0126622937027065	-2.30154074129324	0.0213610852854523	0.409946164030954	0.387273173035007	Braak
EIF3A	HSPA1A	-0.00516121912245883	0.0173726362941786	-0.297088998759981	0.766398563129726	0.970384858012954	0.0130559888652322	Braak
EIF3A	IFI44L	-0.0121572005518178	0.014240935062788	-0.853679937322719	0.393282353389455	0.812714829878127	0.0900618154588387	Braak
EIF3A	TMEM163	-0.00248949922906769	0.0154987139604273	-0.160626180689837	0.872387833433706	0.982859764723971	0.00750844325760605	Braak
EIF3A	FRMD4A	-0.0152059169934658	0.00773767845254723	-1.96517819740365	0.0493936164823355	0.198414420528063	0.702426767019675	Braak
EIF3A	PICALM	0.00646922122964156	0.00614986063052108	1.05192972951867	0.292831790839827	0.603790918892304	0.219113423119181	Braak
EIF3A	CD163	-0.000287371255299375	0.00803942416078402	-0.03574525358435	0.97148548644803	0.996028642898818	0.00172817234533799	Braak
EIF3A	GPNMB	0.0191478260067318	0.0112294956438802	1.70513677674979	0.0881689180173563	0.443285269681243	0.3533167000168	Braak
EIF3A	MKI67	-0.00443592853181507	0.0151448223744685	-0.292900664143362	0.769598081193747	0.955502691857624	0.0197680851058123	Braak
EIF3A	ERN1	-0.0166014110587687	0.017042318324028	-0.974128680331145	0.32999265073182	0.692813517714673	0.159383647244148	Braak
EIF3B	AIF1	-0.0373906385322694	0.0202411042701192	-1.84726277940612	0.0647090645849505	0.472777203569967	0.325343472487324	Braak
EIF3B	CCL3	0.0376529105642408	0.0514235877608201	0.732210882277817	0.4640398632181	0.967897931677599	0.0141704381940567	Braak
EIF3B	HIF1A	-0.00156032859535666	0.0315362935518531	-0.0494772346278143	0.960538979110832	0.988491104934886	0.00502723438781666	Braak
EIF3B	HIST	0.000838300948405348	0.0319774409732864	0.0262153856872304	0.979085544096351	0.997515638452472	0.00108028697918344	Braak
EIF3B	HSPA1A	-0.0697671419024641	0.0262492972386272	-2.65786703804772	0.00786369105340234	0.405622601137084	0.391877854277147	Braak
EIF3B	IFI44L	0.0084743573532536	0.0390449886883495	0.217040845392336	0.828176513523019	0.970510529782262	0.0129997482699267	Braak
EIF3B	TMEM163	-0.0502568373686591	0.0355236570241776	-1.41474278209741	0.157143925781053	0.764966688721514	0.116357476244311	Braak
EIF3B	FRMD4A	-0.0546472440281457	0.0325736456855405	-1.67765206743204	0.0934150418872358	0.294409925947874	0.531047551971358	Braak
EIF3B	PICALM	-0.00503696381684943	0.0089744523649548	-0.561255841806989	0.574623139944416	0.820983467678021	0.0856655882745904	Braak
EIF3B	CD163	-0.00386883724267091	0.0222674384085029	-0.173744153759221	0.862066535534409	0.971477024286221	0.0125674661333753	Braak
EIF3B	GPNMB	-6.18990161645185e-05	0.0293944532944079	-0.00210580600171579	0.998319811144962	0.999111604782354	0.00038599662494926	Braak
EIF3B	MKI67	-0.0252639651338119	0.0475927002288397	-0.530836977358615	0.595531753482318	0.927759088229379	0.0325647826557761	Braak
EIF3B	ERN1	0.00978500488119901	0.0279790334726674	0.349726336714167	0.726544086494963	0.91178194944914	0.0401090097785292	Braak
EIF3C	AIF1	-0.0224469663621312	0.0351898133751069	-0.637882506589538	0.523550165986389	0.860490921532121	0.0652537072647212	Braak
EIF3C	HSPA1A	-0.0304779285690881	0.0431585329280442	-0.706185463252475	0.480072809256221	0.905137985022477	0.0432852091198208	Braak
EIF3C	PICALM	0.0119883600809855	0.0268176390776286	0.447032643189917	0.65485149087479	0.866429043831817	0.0622669980211509	Braak
EIF3C	CD163	-0.0246572191364121	0.0316836728098555	-0.778231087171882	0.436432793142341	0.824895471079384	0.0836010807949995	Braak
EIF3C	ERN1	0.00922024334344583	0.0361311238412525	0.255188390595221	0.798577597270346	0.937238970556705	0.0281496616607953	Braak
EIF3D	AIF1	0.0240490289750112	0.0245584136988234	0.97925823996374	0.327452398568	0.763434992996604	0.11722793750058	Braak
EIF3D	CCL3	0.0641171832429968	0.0430838640492952	1.48819481858999	0.136699523315224	0.902261093208411	0.0446677696291285	Braak
EIF3D	HIF1A	0.0689519980552463	0.0416367540367161	1.65603682732912	0.0977143610965082	0.401329166619159	0.396499276743955	Braak
EIF3D	HIST	-0.0653435460656587	0.0253839802101796	-2.57420410529057	0.0100470983913006	0.303893521615404	0.517278558086134	Braak
EIF3D	HSPA1A	-0.0259028125710818	0.0263599706185854	-0.982657110885349	0.325776226029599	0.856521963455971	0.0672614961130262	Braak
EIF3D	IFI44L	-0.0247784712482346	0.0432703715096929	-0.572642905150099	0.566886502907941	0.890603367400754	0.0503156671199079	Braak
EIF3D	TMEM163	-0.0409071481034635	0.0329042907081897	-1.24321622569673	0.21378816510683	0.790340274896335	0.102185886313889	Braak
EIF3D	FRMD4A	0.000624914213975766	0.0311895224748927	0.0200360301918318	0.984014630391785	0.995062698846782	0.00214955352031646	Braak
EIF3D	PICALM	0.0025400628424998	0.0202639298148168	0.125348975530034	0.900247281037909	0.966399991329796	0.0148430826192822	Braak
EIF3D	CD163	-0.0394428360921146	0.0211092781663041	-1.86850709822354	0.0616914216618335	0.407939517815232	0.389404221778294	Braak
EIF3D	GPNMB	-0.011356698471428	0.0276897894061149	-0.410140297741667	0.681703033227084	0.914693596875692	0.0387243610934716	Braak
EIF3D	MKI67	-0.0111229951493797	0.0381153509628286	-0.291824550172114	0.77042077354133	0.955502691857624	0.0197680851058123	Braak
EIF3D	ERN1	-0.00816659539809628	0.0235040038460953	-0.347455499563875	0.728249144612488	0.912499748293775	0.0397672466683529	Braak
EIF3E	AIF1	0.0494983194660501	0.0349287479522582	1.41712263874177	0.15644707472456	0.626596007760637	0.203012376471628	Braak
EIF3E	CCL3	-0.012143318078041	0.0382677924928676	-0.317324760248563	0.750997191501365	0.994021810268928	0.00260408645225633	Braak
EIF3E	HIF1A	-0.0161015728605718	0.0132890301517526	-1.21164394065645	0.225648706735493	0.584720928746591	0.233051361308104	Braak
EIF3E	HIST	-0.0273744657172078	0.0325970202135829	-0.839784297394185	0.4010293392584	0.870446355499745	0.0602579887377223	Braak
EIF3E	HSPA1A	-0.017172298281579	0.0302201679900544	-0.568239669853275	0.569872238173392	0.929396433566866	0.0317989984002987	Braak
EIF3E	IFI44L	-0.0147856110777917	0.0326629349523002	-0.452672458840091	0.650784614170832	0.917394369637911	0.037443929609192	Braak
EIF3E	TMEM163	-0.00107502508187425	0.0163993291143024	-0.0655529914901631	0.947733715919925	0.991396850664804	0.00375246503654638	Braak
EIF3E	FRMD4A	-0.0194089527646367	0.00919614515728543	-2.11055311031714	0.0348107416012359	0.157816482896878	0.801847639546616	Braak
EIF3E	PICALM	0.00741708636795822	0.00741368349857843	1.00045899846958	0.317088430456732	0.625956270381241	0.203456005759996	Braak
EIF3E	CD163	0.00211752396454637	0.00874730366465263	0.242077335568349	0.808720239578371	0.957991731251308	0.0186382394469537	Braak
EIF3E	GPNMB	-0.0180095386122724	0.0144709250876877	-1.24453264066687	0.213303593956749	0.620382447879724	0.207340497926154	Braak
EIF3E	MKI67	-0.0194638205129216	0.0173923799437427	-1.11910046674918	0.263097280758978	0.806163967419054	0.0935766171241599	Braak
EIF3E	ERN1	-0.00299523392788979	0.0246016722408232	-0.121749200565302	0.903097646620929	0.969867562366408	0.0132875655897561	Braak
EIF3F	AIF1	0.0469261973751802	0.0370213892608372	1.26754285325593	0.204961250874363	0.67368899896551	0.171540544420489	Braak
EIF3F	CCL3	0.017481880313047	0.0528271167761387	0.330926262493722	0.740700183980076	0.992434447243309	0.00329816984516406	Braak
EIF3F	HIF1A	0.00562027701279055	0.0377914180855916	0.148718341292764	0.8817758879261	0.966084408346702	0.0149849269202055	Braak
EIF3F	HIST	-0.00261100602996964	0.0344346630226973	-0.0758249333890278	0.939558379248959	0.993007464868069	0.00304748671224732	Braak
EIF3F	HSPA1A	-0.0211371510359192	0.0430979522167804	-0.490444439902863	0.623819436416339	0.943787199407331	0.0251259172923503	Braak
EIF3F	IFI44L	-0.0362066657952823	0.0413698425443799	-0.875194672458355	0.381467991495891	0.81043023869386	0.091284362992197	Braak
EIF3F	TMEM163	-0.0177457342085896	0.0427239009037857	-0.415358472264811	0.677879502341893	0.950734600409444	0.0219407003748245	Braak
EIF3F	FRMD4A	-0.027841589914643	0.0403840282568441	-0.68942082096341	0.490558484564479	0.738206212090249	0.131822304486928	Braak
EIF3F	PICALM	0.00212668062868277	0.0323516953959073	0.0657362961247406	0.947587774767486	0.984256117674684	0.00689187715840814	Braak
EIF3F	CD163	-0.0365108219077058	0.0326796835337846	-1.11723303164673	0.26389470067401	0.707032583825958	0.150560571139831	Braak
EIF3F	GPNMB	0.0090310256565913	0.0316043207690083	0.285752879253373	0.775067400729996	0.945237643512693	0.0244589911823837	Braak
EIF3F	MKI67	-0.063907522933289	0.0478924790390106	-1.33439580108671	0.182074175423912	0.760634791775146	0.118823813646511	Braak
EIF3F	ERN1	0.0164978362069917	0.0402640789314966	0.409740807310167	0.6819960918969	0.89285191991127	0.0492205631697728	Braak
EIF3G	AIF1	0.0407855878710712	0.0276284078235128	1.47621926430235	0.139885039591679	0.604908750300998	0.21831013316507	Braak
EIF3G	CCL3	-0.0157802364495005	0.0478219949271645	-0.329978631663832	0.74141610811934	0.992434447243309	0.00329816984516406	Braak
EIF3G	HIF1A	0.0482002836323699	0.0363833415246966	1.32478990693178	0.185240843342225	0.534143793358971	0.27234181365331	Braak
EIF3G	HIST	-0.0114953514951834	0.0359514030242859	-0.319746950832992	0.749160165036004	0.958741991193758	0.0182982508863889	Braak
EIF3G	HSPA1A	-0.0437543015281272	0.0448794505042361	-0.974929528693702	0.329595217568558	0.856606330977008	0.067218720158666	Braak
EIF3G	IFI44L	0.00946686967010022	0.0410268739230941	0.230748013798129	0.817510570281754	0.966804191088968	0.014661475596962	Braak
EIF3G	TMEM163	0.016299170769199	0.0382827535219925	0.42575753491283	0.670284533046135	0.950026519707158	0.0222642713409132	Braak
EIF3G	FRMD4A	-0.0176818493465691	0.041843505725927	-0.422570935198031	0.672608336073199	0.851418062242196	0.0698571408056875	Braak
EIF3G	PICALM	0.0386608673203943	0.0331383205387361	1.16665137797804	0.243351185793861	0.552880333312312	0.25736885821798	Braak
EIF3G	CD163	-0.017034335083636	0.0316163923137817	-0.538781746967718	0.59003745978527	0.892004710174096	0.0496328523534533	Braak
EIF3G	GPNMB	0.0167495731348316	0.0316228215220324	0.529667257020747	0.596342653630136	0.884875671892481	0.0531177449000353	Braak
EIF3G	MKI67	-0.0684948931315661	0.0494756684476336	-1.38441571949782	0.166231198370151	0.740974553837775	0.130196706079503	Braak
EIF3G	ERN1	0.015312817203383	0.0482848580937865	0.317134973735244	0.751141188301505	0.920909367925415	0.0357831091589443	Braak
EIF3H	AIF1	0.00290522607820101	0.0172522662245787	0.168396779900256	0.866271141199438	0.971050156944579	0.012758337216936	Braak
EIF3H	CCL3	-0.0308450747047795	0.0263457176027982	-1.1707813455612	0.241686677937306	0.926745527590962	0.0330395011681077	Braak
EIF3H	HIF1A	-0.0149659945368224	0.0125829919670767	-1.18938282532333	0.234289056081424	0.591453173220436	0.228079633820494	Braak
EIF3H	HIST	-0.047433208433135	0.0144327762745233	-3.2864923235084	0.00101443538806888	0.125290733725804	0.902081047446089	Braak
EIF3H	HSPA1A	-0.0230317563908478	0.0180212474551275	-1.27803341295859	0.201237645255637	0.796505597100165	0.0988111680346315	Braak
EIF3H	IFI44L	-0.0211163877515213	0.0135459404546956	-1.55887203418213	0.119026670568973	0.583582504579432	0.23389773644703	Braak
EIF3H	TMEM163	-0.00928547420049797	0.0145805852141907	-0.636838238252658	0.524230215943145	0.924931588353735	0.0338903882330847	Braak
EIF3H	FRMD4A	-0.00870629158342505	0.00867128361662282	-1.00403723005151	0.315360668826621	0.589963900648186	0.22917456162724	Braak
EIF3H	PICALM	0.00379952732288829	0.00688375782320741	0.551955402916534	0.580978908547772	0.824933198452582	0.0835812183810381	Braak
EIF3H	CD163	-0.0127236340359319	0.00848554685206633	-1.49944773834271	0.133757517003795	0.577746741407487	0.238262495338663	Braak
EIF3H	GPNMB	0.012952880236902	0.0115799395510529	1.11856199074236	0.263327046421563	0.667441937883379	0.175586508470686	Braak
EIF3H	MKI67	-0.00992717765409163	0.0170462815759763	-0.582366166477165	0.560320065938926	0.921474465981637	0.0355166945598461	Braak
EIF3H	ERN1	0.0307036206620697	0.0254249954155067	1.20761558302361	0.227195162389717	0.605831183047626	0.217648376633772	Braak
EIF3I	AIF1	0.022844773033142	0.0301331356731923	0.758127971841496	0.448374375737727	0.824246640329396	0.0839428143872696	Braak
EIF3I	CCL3	-0.0487578956082519	0.0481557162015137	-1.01250483751956	0.311296734884904	0.936415473153042	0.0285314187158402	Braak
EIF3I	HIF1A	-0.0414947803402308	0.0413539064732504	-1.00340654315382	0.31566474838546	0.665791133199464	0.176661992940521	Braak
EIF3I	HIST	0.0272498067959114	0.0358969010944245	0.759113070073446	0.447784921288477	0.881585218626955	0.0547357001648912	Braak
EIF3I	HSPA1A	-0.0210165136610265	0.0308805418472701	-0.680574640334053	0.496140677898393	0.909797490249279	0.0410552655412277	Braak
EIF3I	IFI44L	-0.0229918725834323	0.0415431094629138	-0.553446116111206	0.579957968132959	0.895946197515269	0.0477180693822909	Braak
EIF3I	TMEM163	-0.125795246636429	0.0368343427069585	-3.41516197634401	0.000637440930090663	0.123344819972543	0.908879084557533	Braak
EIF3I	FRMD4A	-0.0230618193837804	0.045639182247928	-0.505307462752082	0.613342902055173	0.818531044461513	0.0869648444345065	Braak
EIF3I	PICALM	0.00568919329549907	0.0323697760725498	0.17575633772529	0.860485373024762	0.952928972425248	0.0209394687565864	Braak
EIF3I	CD163	-0.00323048117968556	0.0354317623117047	-0.0911747248490203	0.927353757937373	0.984884260909061	0.00661480280377623	Braak
EIF3I	GPNMB	0.0247762431143466	0.0292600322413637	0.846760622475373	0.397128560846024	0.77905157661209	0.10843378918682	Braak
EIF3I	MKI67	-0.0444781707930143	0.0468002821971365	-0.950382534140698	0.341917915409929	0.838989781568015	0.0762433286059239	Braak
EIF3I	ERN1	-0.0290185718334879	0.0339549172579787	-0.854620602165336	0.392761218350317	0.734144194257577	0.134218631337235	Braak
EIF3J	AIF1	-0.0134200668935141	0.0229419544530824	-0.58495743773526	0.558576335930533	0.875827428231956	0.0575814581582087	Braak
EIF3J	CCL3	-0.029375950501925	0.0454721113155811	-0.646021256810639	0.518265589144789	0.975631647723225	0.0107141204035749	Braak
EIF3J	HIF1A	-0.00215063885991968	0.0156512752425952	-0.137409816553905	0.890706872162064	0.968262717684921	0.0140067900463867	Braak
EIF3J	HIST	-0.0211674308711321	0.0353734534844957	-0.598398764780202	0.549573889772092	0.915293533065647	0.0384396061005397	Braak
EIF3J	HSPA1A	0.0101427350768227	0.0226741952546707	0.447325030189698	0.654640397102115	0.949519146536328	0.0224962735270287	Braak
EIF3J	IFI44L	-0.0525603947776311	0.0374742957399768	-1.40257191602298	0.160744531289811	0.638178033547529	0.195058148549399	Braak
EIF3J	TMEM163	-0.00990008675660298	0.0182199230944341	-0.543366001343184	0.586877829478191	0.930420096202064	0.0313209178245259	Braak
EIF3J	FRMD4A	-0.0145235444456782	0.00983099405424427	-1.47732206586047	0.139589325819503	0.374176942821722	0.42692297769601	Braak
EIF3J	PICALM	-0.0113500450851899	0.00751325263062778	-1.51066996455323	0.130872558524049	0.398842472439302	0.39919860020025	Braak
EIF3J	CD163	-0.0169431893122158	0.0097595489508718	-1.73606274198792	0.0825527413099739	0.469607455326578	0.328265016995765	Braak
EIF3J	GPNMB	-0.0147175395751757	0.0299784795866687	-0.490936824618703	0.623471130785077	0.89100340733542	0.0501206351503961	Braak
EIF3J	MKI67	-0.0881677861238745	0.0454966358696485	-1.93789682332738	0.0526358116178485	0.559382297771696	0.25229128144271	Braak
EIF3J	ERN1	-0.0300867819900986	0.020812412477883	-1.44561722587765	0.148284592392194	0.519850913225687	0.284121188763122	Braak
EIF3K	AIF1	0.047937878467475	0.0303742146991832	1.57824256337939	0.114509895422939	0.56853398526728	0.245243569370452	Braak
EIF3K	CCL3	0.0299336303977642	0.049022479552376	0.610610288812154	0.541457609604925	0.975631647723225	0.0107141204035749	Braak
EIF3K	HIF1A	0.0234635698765604	0.0443922479803572	0.528551063396082	0.597116915372586	0.854220115196108	0.06843020601173	Braak
EIF3K	HIST	0.0178370067552834	0.0349126419752337	0.510903951867538	0.609418313842316	0.928016677388756	0.0324442190043837	Braak
EIF3K	HSPA1A	-0.0486607721257704	0.0452954713008742	-1.07429662896192	0.282689755439326	0.83703018802096	0.0772588786202401	Braak
EIF3K	IFI44L	0.0174274829069361	0.0386667089603596	0.450710271846575	0.652198378153814	0.917927539198668	0.0371916004634933	Braak
EIF3K	TMEM163	-0.0474384097864862	0.0453820416434384	-1.04531237618626	0.295878619493927	0.833710772260978	0.0789845870080919	Braak
EIF3K	FRMD4A	-0.0542710726140186	0.0398557285804075	-1.36168813234787	0.173296328138991	0.424906241952409	0.37170688899621	Braak
EIF3K	PICALM	-0.00203582486889831	0.0321457016092245	-0.0633311692383191	0.949502796110214	0.984447496943871	0.00680744092310767	Braak
EIF3K	CD163	0.00501026733220306	0.0345539590676496	0.144998358144546	0.884712168102066	0.976205463210728	0.0104587661984144	Braak
EIF3K	GPNMB	0.0237515619049535	0.0312108210566158	0.76100407169259	0.446654635269585	0.809851197315372	0.0915947713948211	Braak
EIF3K	MKI67	-0.0562251714616151	0.0406122354247438	-1.3844392182204	0.166224007335947	0.740974553837775	0.130196706079503	Braak
EIF3K	ERN1	0.0299451467883795	0.0495134712451462	0.604787869550047	0.54531995466376	0.825109833701732	0.0834882369098722	Braak
EIF3L	AIF1	0.00779595284999127	0.0308832218332721	0.252433275649766	0.800706182496945	0.953766405556235	0.0205579787552612	Braak
EIF3L	CCL3	0.0177272494800311	0.0476193277039297	0.372270049469182	0.709691795744197	0.99166136979238	0.00363660439568349	Braak
EIF3L	HIF1A	-0.025932282654924	0.0380311451285456	-0.681869624679264	0.49532139397186	0.797242705051087	0.0984094459583846	Braak
EIF3L	HIST	-0.0291719832671132	0.0296596118540446	-0.983559171666473	0.325332308083119	0.835216268512357	0.0782010549831744	Braak
EIF3L	HSPA1A	-0.0535862419021835	0.0292548746355278	-1.83170300914936	0.0669956801097143	0.663658123510781	0.178055585253789	Braak
EIF3L	IFI44L	-0.0114795309278066	0.0343600356614165	-0.334095431126027	0.738307547623879	0.945609596357557	0.024288129077048	Braak
EIF3L	TMEM163	-0.0271541226842446	0.0366878885410939	-0.740138606064216	0.459215895453778	0.899678796189396	0.0459125149397902	Braak
EIF3L	FRMD4A	-0.102615100036417	0.0338424090224695	-3.03214525798935	0.00242822322698941	0.028557844317112	1.5442745782865	Braak
EIF3L	PICALM	-0.0150720077093559	0.0253793906087421	-0.593867990832065	0.552600409541108	0.810174827041497	0.0914212549154655	Braak
EIF3L	CD163	-0.0199091529837579	0.0216109578919479	-0.921252685017534	0.356918517599585	0.782719012903092	0.10639411667378	Braak
EIF3L	GPNMB	0.0167001859651404	0.0273130401762781	0.611436363632813	0.54091073516757	0.861610598769971	0.0646889673714	Braak
EIF3L	MKI67	-0.105508802238173	0.0457613110778299	-2.30563329050441	0.0211311314860147	0.463689924177073	0.333772341071719	Braak
EIF3L	ERN1	0.0178911437187345	0.0276901211234599	0.646120096006969	0.518201581710477	0.812322247245168	0.090271652485824	Braak
EIF3M	AIF1	0.0128499241036984	0.0222804977957087	0.576734156548935	0.56411905485437	0.879152332087354	0.0559358675279781	Braak
EIF3M	CCL3	0.0264275543709798	0.0352764915578155	0.74915483949607	0.453763884981035	0.967795510898675	0.0142163966895315	Braak
EIF3M	HIF1A	-0.0278198384482876	0.0374331824918908	-0.743186568609663	0.457368733973195	0.772483356246154	0.112110869014225	Braak
EIF3M	HIST	-0.0650333887081481	0.0275311144627106	-2.36217784776683	0.0181679240750053	0.392918833212904	0.405697154276976	Braak
EIF3M	HSPA1A	-0.0658764149676957	0.0269898483353986	-2.44078492583804	0.0146553799508583	0.459486961736497	0.337726807512321	Braak
EIF3M	IFI44L	-0.0196568662063711	0.0351938934412538	-0.558530593927684	0.576482119323241	0.895946197515269	0.0477180693822909	Braak
EIF3M	TMEM163	-0.0738423440934274	0.0429875272631369	-1.71776207646048	0.0858400213929897	0.691160545174292	0.160421061475569	Braak
EIF3M	FRMD4A	-0.0381896514304432	0.0339748072288506	-1.12405792837033	0.260988451788564	0.536657514973849	0.270302784706905	Braak
EIF3M	PICALM	0.00313097674919273	0.00934328303589069	0.335104559838934	0.737546213280926	0.905220167531168	0.0432457788998856	Braak
EIF3M	CD163	-0.027887823829978	0.0212691264485587	-1.31118802163442	0.189794248240223	0.636868354818994	0.19595033012035	Braak
EIF3M	GPNMB	-0.0111033307048097	0.0249584089159373	-0.444873338769586	0.656411290860642	0.902948169240857	0.0443371782122165	Braak
EIF3M	MKI67	-0.0724240496067346	0.0419848725735663	-1.72500343974684	0.0845268526232445	0.635616317529034	0.196804962122535	Braak
EIF3M	ERN1	-0.0019344132252853	0.028688284699037	-0.0674286819717121	0.946240436231498	0.982112403339931	0.0078388041105507	Braak
EIF4A1	AIF1	-0.00222621710263697	0.0292331889447468	-0.0761537547903074	0.939296774125944	0.987910155700423	0.00528255000523198	Braak
EIF4A1	CCL3	0.0202160931970127	0.0364276189837155	0.554966087848071	0.578917856424421	0.984739756611849	0.00667852808174291	Braak
EIF4A1	HIF1A	-0.0366030889311547	0.0367856335234103	-0.995037611839975	0.319717971756063	0.667800371679809	0.175353343564899	Braak
EIF4A1	HIST	-0.0307983527067329	0.0340049935326235	-0.905700884112381	0.365094194434989	0.854201023102787	0.0684399127410507	Braak
EIF4A1	HSPA1A	-0.0163841617691006	0.0311201190547596	-0.526481333193831	0.598553818383261	0.936968030822566	0.0282752269075348	Braak
EIF4A1	IFI44L	-0.00957369563728946	0.0343030064181885	-0.279092028278116	0.780174200681367	0.959004511761077	0.0181793496298261	Braak
EIF4A1	TMEM163	-0.0251499714562672	0.0407863363192341	-0.616627373918039	0.537480534654223	0.926328180115377	0.0332351239412263	Braak
EIF4A1	FRMD4A	-0.0377763383202838	0.0318349415851631	-1.18663130633448	0.235373081662651	0.504744497343241	0.296928406978662	Braak
EIF4A1	PICALM	-0.0128195154975032	0.0280336193138972	-0.457290774835777	0.647462059579268	0.863970992328625	0.0635008386357993	Braak
EIF4A1	CD163	-0.0396488870064702	0.0270072551948717	-1.4680828066526	0.142081731253692	0.584864849545531	0.232944479007915	Braak
EIF4A1	GPNMB	-0.00626198597168413	0.0296460619110841	-0.211224883442037	0.832711794589142	0.960313937065406	0.0175867681614291	Braak
EIF4A1	MKI67	-0.0418841176940919	0.0416663090225989	-1.00522745298545	0.314787338816344	0.828924599209698	0.0814849720268611	Braak
EIF4A1	ERN1	-0.00317576878154483	0.0311076263699818	-0.102089717285835	0.918685462786856	0.974659861543294	0.0111469186888126	Braak
EIF4A2	AIF1	0.077809678705719	0.0271752938041575	2.86325068889651	0.00419318658518547	0.16414791388348	0.784764632244115	Braak
EIF4A2	CCL3	0.0288713512173152	0.0236496158633707	1.22079577884527	0.222163352446796	0.914316089864227	0.0389036375789662	Braak
EIF4A2	HIF1A	-0.0225517166737365	0.0130060622616412	-1.73393885251867	0.0829289332470157	0.369305015814981	0.432614793822144	Braak
EIF4A2	HIST	-0.0290582895137726	0.0147549931637566	-1.96938685035448	0.0489086846095554	0.535950853254877	0.2708750333274	Braak
EIF4A2	HSPA1A	0.0091700219232606	0.0230721273349775	0.397450212983126	0.691035493624038	0.954341249858105	0.0202963040902074	Braak
EIF4A2	IFI44L	0.00175014216420513	0.014372562964319	0.121769664084965	0.903081439677778	0.984145727245815	0.00694058871015409	Braak
EIF4A2	TMEM163	-0.0245362407577009	0.0164678812891154	-1.48994520466444	0.136238644235079	0.749064784693007	0.125480619659732	Braak
EIF4A2	FRMD4A	-0.0246746898801352	0.00975227476707555	-2.53014711638754	0.0114014709637928	0.0748342701477772	1.12589947262134	Braak
EIF4A2	PICALM	0.00244376506341209	0.00775537426271136	0.315106013021443	0.752681163186906	0.911348326491576	0.0403155995804024	Braak
EIF4A2	CD163	-0.00377745045616811	0.00899366351935951	-0.420012428532252	0.674476374362382	0.921015290912713	0.0357331594840539	Braak
EIF4A2	GPNMB	-0.00532261118876558	0.012473105831319	-0.426727012561773	0.66957817320506	0.909002081112767	0.041435122482371	Braak
EIF4A2	MKI67	-0.0204314736416516	0.0158625450972952	-1.28803250148902	0.197734649626551	0.774544968536405	0.11095336290118	Braak
EIF4A2	ERN1	-0.035778444577976	0.0297606630273317	-1.20220589659302	0.229283765309295	0.606837739450529	0.216927418120223	Braak
EIF4A3	AIF1	-0.0612917742240586	0.0283062059951487	-2.16531223699012	0.0303637818737483	0.355289452544589	0.449417685192001	Braak
EIF4A3	CCL3	-0.0588507936936964	0.073291970386601	-0.802963726903095	0.421995700416864	0.964000749432139	0.015922628468418	Braak
EIF4A3	HIF1A	-0.0340580349886689	0.058907736127987	-0.578158952071627	0.563156809062446	0.834778019855632	0.0784289946581923	Braak
EIF4A3	HIST	-0.00457546731010218	0.04719464506152	-0.0969488657905551	0.922767002258353	0.991561885473315	0.00368017537613371	Braak
EIF4A3	HSPA1A	-0.0672687753278531	0.039497709055038	-1.70310574808573	0.0885482804409216	0.693094640432841	0.159207459455377	Braak
EIF4A3	IFI44L	-0.0719911155427563	0.0492165876218674	-1.4627408973549	0.143538290828218	0.61590530960265	0.210486051923397	Braak
EIF4A3	TMEM163	-0.0703010536340132	0.0601327839752096	-1.16909693825244	0.24236457735702	0.806333232845119	0.0934854404811556	Braak
EIF4A3	FRMD4A	-0.00546989684618031	0.0662743166574692	-0.0825341870282995	0.934221933742515	0.976128254049603	0.010493116383887	Braak
EIF4A3	PICALM	0.00506222615177619	0.0453631119512322	0.11159344970024	0.911145765963251	0.97084082911007	0.0128519675231075	Braak
EIF4A3	CD163	-0.0590923461572464	0.0583404201293605	-1.01288859466933	0.311113376750649	0.745850629585235	0.12734813933999	Braak
EIF4A3	GPNMB	0.0081031297356761	0.0495409289669742	0.163564347795697	0.870074112983785	0.971905499074945	0.0123759606143582	Braak
EIF4A3	MKI67	-0.0874268400969242	0.0711589933026121	-1.2286126607375	0.2192170662906	0.789447867005448	0.102676544337663	Braak
EIF4A3	ERN1	-0.0741175282413507	0.0459355660076687	-1.61351072127809	0.106633595884397	0.457976508262064	0.339156798401838	Braak
EIF4B	AIF1	0.0407907352056668	0.0290545340944976	1.40393699217472	0.160337612884899	0.631772181702774	0.199439500936348	Braak
EIF4B	CCL3	-0.000992218960061884	0.0373299463505657	-0.0265797049570859	0.97879496063867	0.999664149370813	0.00014588257374824	Braak
EIF4B	HIF1A	-0.00491115002431252	0.0136353730073744	-0.360177167258749	0.718714648355781	0.903012603669161	0.0443061880411241	Braak
EIF4B	HIST	-0.000476680878263752	0.0273265871631951	-0.0174438496624917	0.986082527496637	0.997515638452472	0.00108028697918344	Braak
EIF4B	HSPA1A	-0.0136153602400467	0.022446530811408	-0.606568576429059	0.544137259445362	0.92345273529384	0.0345853279729249	Braak
EIF4B	IFI44L	0.00454178340102422	0.0282438618402944	0.160806033774908	0.872246172822338	0.977966305956099	0.0096761077782628	Braak
EIF4B	TMEM163	-0.00872955604441301	0.0158213882216334	-0.551756642471907	0.581115096565605	0.930420096202064	0.0313209178245259	Braak
EIF4B	FRMD4A	-0.0125845532172712	0.00934905107689796	-1.34607813282445	0.178277320000933	0.431942628004657	0.364573933730583	Braak
EIF4B	PICALM	0.0121560117001163	0.00748711568000033	1.62359074170412	0.104463182697044	0.350926829853112	0.454783426849511	Braak
EIF4B	CD163	0.00963687847712251	0.00901114292690918	1.069440198129	0.284871362125383	0.726097025957748	0.139005342078756	Braak
EIF4B	GPNMB	0.00702078656277984	0.0252268822526459	0.27830575702804	0.780777657159391	0.946423592487895	0.0239144421337201	Braak
EIF4B	MKI67	-0.0512151041022937	0.0432646688840289	-1.18376276586274	0.236506985194649	0.797164667860492	0.0984519584578392	Braak
EIF4B	ERN1	0.0107935061646723	0.0205487556494666	0.525263249453866	0.599400201375925	0.855352424837203	0.0678549091005702	Braak
EIF4E	AIF1	-0.0170085839265626	0.0201609453487443	-0.843640198033764	0.398870494333967	0.803235805440054	0.095156940440032	Braak
EIF4E	CCL3	-0.0327551624456466	0.0347356190298263	-0.942984848420889	0.345688652947931	0.949267605088963	0.0226113397008434	Braak
EIF4E	HIF1A	-0.0574199935458375	0.0198235763255784	-2.89655068302425	0.00377289693121183	0.0655908806905731	1.18315653777477	Braak
EIF4E	HIST	-0.0322100252300478	0.0249891568038309	-1.28896006707637	0.197411969716982	0.742707289797022	0.129182313390066	Braak
EIF4E	HSPA1A	0.00120009090068295	0.0282363836431162	0.0425015793754284	0.966098852730152	0.994324930197847	0.00247167160647001	Braak
EIF4E	IFI44L	0.00844822607048509	0.0352932738909556	0.239372127861736	0.810817040594008	0.964171834266566	0.0158455594338805	Braak
EIF4E	TMEM163	-0.0184547306075955	0.0178402821046564	-1.03444163603101	0.300929748300303	0.837480193605961	0.0770254552276582	Braak
EIF4E	FRMD4A	-0.015800000704909	0.00989277653163752	-1.59712499866746	0.110237846793751	0.324183856925424	0.489208615097506	Braak
EIF4E	PICALM	-0.00241810574343008	0.00794245880958189	-0.304453041734738	0.760782762936007	0.913826280623091	0.0391363562765188	Braak
EIF4E	CD163	-0.0127784123331539	0.00991726610090806	-1.28850150869541	0.197571444011327	0.646020229269517	0.189753882434374	Braak
EIF4E	GPNMB	0.00153490882268763	0.0295046069407154	0.0520226832972822	0.958510619226255	0.992190852907025	0.00340478107963174	Braak
EIF4E	MKI67	-0.0583716140114538	0.0406136204592311	-1.43724231800631	0.150649152444927	0.723771704754411	0.140398399273169	Braak
EIF4E	ERN1	-0.0247698204015732	0.0249420188861015	-0.993096048667326	0.320663149407436	0.68678129477521	0.16318154182582	Braak
EIF4E2	AIF1	0.00544658110952976	0.019403791108927	0.28069675039039	0.778943001403893	0.94885587758584	0.0227997478703758	Braak
EIF4E2	HIF1A	-0.000437146450290121	0.0409719608807627	-0.0106694051466639	0.991487207871493	0.99882379397625	0.000511120436124842	Braak
EIF4E2	HIST	0.0385861299491154	0.0347529121189675	1.11029918347636	0.266870124848613	0.80175403565231	0.0959588453600856	Braak
EIF4E2	HSPA1A	-0.0143865349374894	0.0252156047524864	-0.570540943939518	0.568310860184547	0.929396433566866	0.0317989984002987	Braak
EIF4E2	IFI44L	0.000175268409033071	0.0376437501447788	0.00465597631370372	0.996285081805908	0.998990709427693	0.000438550675968338	Braak
EIF4E2	TMEM163	-0.0407097888599941	0.044067918864173	-0.923796492080113	0.355592281935698	0.86987492483638	0.0605431880231789	Braak
EIF4E2	FRMD4A	0.0200524675408572	0.0326153082610495	0.614817661092129	0.538675144479852	0.772012150133254	0.112375864568017	Braak
EIF4E2	PICALM	0.0334659595465175	0.0172553495893381	1.93945416018669	0.0524460611095816	0.236018505413055	0.627053944132869	Braak
EIF4E2	CD163	0.0535682355639436	0.021698598968877	2.46874167501681	0.0135589060136342	0.190242876480441	0.720691596124571	Braak
EIF4E2	GPNMB	0.0615448448339202	0.0349049587325397	1.7632120784187	0.0778647273987264	0.421081322239827	0.375634022004284	Braak
EIF4E2	ERN1	0.0166020588140404	0.0252966136013931	0.656295703276509	0.511633881609917	0.807467758209314	0.0928748098158478	Braak
EIF4EBP1	AIF1	0.0270649825429243	0.0248645035665463	1.08849880997981	0.276374961638797	0.730175824576574	0.136572550223322	Braak
EIF4EBP1	CCL3	-0.0475010696095424	0.055187121062585	-0.860727443195919	0.389388174706602	0.958445326685787	0.0184326558645726	Braak
EIF4EBP1	HIF1A	0.0815772066455554	0.0662110261560089	1.23207887540272	0.217919621643459	0.573763778680567	0.241266871941678	Braak
EIF4EBP1	HIST	0.0214112641804071	0.0447837899473825	0.478102996766545	0.632576899246579	0.934804463798164	0.0292792224690678	Braak
EIF4EBP1	HSPA1A	0.013177899165302	0.0396078543252869	0.332709241381169	0.739353773002673	0.966677404052937	0.0147184328603176	Braak
EIF4EBP1	IFI44L	-0.000693086100407052	0.0394364235529731	-0.0175747706806136	0.98597808364888	0.99621251788138	0.00164800545381346	Braak
EIF4EBP1	TMEM163	0.0641626563057458	0.0420100782788177	1.52731579979221	0.126682502512497	0.744827543306681	0.127944271762307	Braak
EIF4EBP1	FRMD4A	0.0400459693092905	0.0458737207509487	0.872961003680136	0.382684333491569	0.65139631292989	0.186154703982283	Braak
EIF4EBP1	PICALM	0.0132215909421946	0.0268848848794951	0.491785291306142	0.622871135616188	0.849134651408264	0.0710234361085264	Braak
EIF4EBP1	CD163	0.000203030899019112	0.0310944850067886	0.00652948260679623	0.994790263656807	0.998888933289135	0.000482798401865667	Braak
EIF4EBP1	GPNMB	0.0606516342489776	0.0308015020202794	1.96911287667222	0.0489401304965532	0.349991157946629	0.455942927373993	Braak
EIF4EBP1	MKI67	-0.0440238854752672	0.0582422467903853	-0.755875466715935	0.449723864385944	0.883296807858231	0.053893339054842	Braak
EIF4EBP1	ERN1	0.0264749199002707	0.0404319516757675	0.654801927757008	0.512595289314446	0.807927862855329	0.0926274141789395	Braak
EIF4EBP2	AIF1	0.0412489538774245	0.024796558157642	1.66349513570342	0.0962133637468522	0.533718141061168	0.272688035291103	Braak
EIF4EBP2	HIF1A	0.0344455023688138	0.0368434503305297	0.93491521721762	0.349831994189946	0.692919202992147	0.1593174028202	Braak
EIF4EBP2	HIST	0.00505345439015746	0.0341787778209718	0.147853572079944	0.882458329501612	0.984168145509188	0.00693069584884609	Braak
EIF4EBP2	HSPA1A	0.000265036189545499	0.0205419536868924	0.0129021900051608	0.989705827400955	0.997947401389834	0.000892348380102174	Braak
EIF4EBP2	IFI44L	-0.0329090775511502	0.0341510098324186	-0.963634097868185	0.335229405362728	0.789080687337073	0.102878585797451	Braak
EIF4EBP2	TMEM163	-0.0410303229311178	0.0352511249829649	-1.163943645797	0.244446850330623	0.808094513763819	0.092537841693725	Braak
EIF4EBP2	FRMD4A	0.0588169574554064	0.0357051094028918	1.64729806011021	0.0994967964451901	0.30503821179452	0.515645753662949	Braak
EIF4EBP2	PICALM	0.029566399266073	0.0197510893843013	1.49695030440058	0.134406189445878	0.405961551795713	0.391515096062347	Braak
EIF4EBP2	CD163	0.0334763305852052	0.0220362973797641	1.51914498194903	0.128726006376985	0.569580289086124	0.24444504832002	Braak
EIF4EBP2	GPNMB	0.0245405091798657	0.030668670268139	0.80018171525879	0.423605522068636	0.796403627410391	0.0988667705422564	Braak
EIF4EBP2	MKI67	-0.018683323082371	0.045212275872944	-0.413235625096048	0.679433989456415	0.945658913163827	0.0242654797105246	Braak
EIF4EBP2	ERN1	0.0332288286488439	0.0233079476506578	1.42564369660004	0.153971216299171	0.525768767459978	0.279205216104623	Braak
EIF4EBP3	AIF1	0.0351954479332828	0.0349012632541643	1.00842905533178	0.313248530180058	0.753473401504723	0.12293207418361	Braak
EIF4EBP3	HSPA1A	-0.0317713314838131	0.0464261233128081	-0.684341685601133	0.493759429934707	0.908140319099675	0.0418470423352271	Braak
EIF4EBP3	PICALM	0.0155753932868035	0.0358975761937295	0.433884260116821	0.664372490143869	0.871383753994019	0.0597905412748592	Braak
EIF4EBP3	CD163	-0.0141324216349533	0.0418487635543196	-0.337702250548202	0.735587578609871	0.941604076531617	0.026131669948655	Braak
EIF4EBP3	GPNMB	0.0487027964075897	0.0419871349318389	1.15994569495282	0.246070916706776	0.652186275880108	0.185628344401956	Braak
EIF4EBP3	ERN1	0.0264813465359506	0.0446681832434697	0.592845838202341	0.553284327870426	0.827959117569614	0.0819911069980472	Braak
EIF4ENIF1	AIF1	0.000406494022233224	0.0279258495091369	0.0145561918214959	0.988386249408503	0.998759759685226	0.000538963816395869	Braak
EIF4ENIF1	HIF1A	-0.0243622954036537	0.0384222625788479	-0.634067172740254	0.526036985171968	0.817803012836682	0.0873512938111086	Braak
EIF4ENIF1	HIST	0.0357831462438899	0.0301234952587394	1.18788161654344	0.234880053307408	0.773530398968603	0.111522614291825	Braak
EIF4ENIF1	HSPA1A	0.00528524844558574	0.0256433712437218	0.206105835124144	0.83670824085749	0.976870716471395	0.0101629089918652	Braak
EIF4ENIF1	IFI44L	0.00388474341996038	0.0404632693840431	0.0960066618218535	0.923515281637428	0.987637009388859	0.00540264426439866	Braak
EIF4ENIF1	TMEM163	-0.015134732879776	0.0371037596953489	-0.407902945794283	0.683344929980254	0.951831799121559	0.021439790236639	Braak
EIF4ENIF1	FRMD4A	-0.0299881326706225	0.0108268701756745	-2.7697877765265	0.00560928279041504	0.0480135652577659	1.31863604420193	Braak
EIF4ENIF1	PICALM	-0.00248288593126016	0.00829743227966123	-0.299235455930896	0.764760398034578	0.915065163123132	0.0385479780896892	Braak
EIF4ENIF1	CD163	-0.0088119012632212	0.020711231377421	-0.425464865060016	0.670497829156367	0.919964215797071	0.0362290652458767	Braak
EIF4ENIF1	GPNMB	0.00375300423727164	0.0299603397591385	0.125265743561099	0.900313171203359	0.98174723018589	0.00800031533554857	Braak
EIF4ENIF1	ERN1	0.0200868341326399	0.0217955489660772	0.921602578760612	0.356735912896624	0.709190076711742	0.149237349861142	Braak
EIF4G1	AIF1	-0.0144451918990417	0.0257794875486918	-0.56033665804093	0.575249827732948	0.883820507981159	0.0536359253809676	Braak
EIF4G1	CCL3	-0.0348008022634677	0.052894774935391	-0.657925141112247	0.510586234711327	0.973919567444054	0.011476908478267	Braak
EIF4G1	HIF1A	0.00863013932813774	0.0423512798153689	0.203775171984435	0.83852919562657	0.950011876479637	0.0222709653876466	Braak
EIF4G1	HIST	-0.00396833724566708	0.0348165271868332	-0.113978548876288	0.909254798129698	0.989504475158186	0.00458223730183879	Braak
EIF4G1	HSPA1A	-0.00400021649384553	0.0296917152316975	-0.13472500536362	0.892829302011424	0.982333808773789	0.00774090867518395	Braak
EIF4G1	IFI44L	-0.0363689334636742	0.0384797995599716	-0.945143526722183	0.344585606149181	0.796728349689166	0.0986897292201273	Braak
EIF4G1	TMEM163	0.0271076544000124	0.0410164554138001	0.660897050379736	0.508678337803462	0.921723896462806	0.0353991529165177	Braak
EIF4G1	FRMD4A	-0.0110229733953583	0.0368966216273698	-0.298752918537709	0.765128576688555	0.901230414291071	0.0451641603393526	Braak
EIF4G1	PICALM	-0.00859526710427384	0.0248102044584617	-0.346440800948029	0.72901146659626	0.902630845827471	0.0444898293093781	Braak
EIF4G1	CD163	-0.0280380640031096	0.0278530268924257	-1.00664333938995	0.314106199619493	0.747565485903651	0.126350757624405	Braak
EIF4G1	GPNMB	0.0110801015601696	0.035559195558439	0.311595956718432	0.755347607435193	0.939077732938529	0.0272984571598609	Braak
EIF4G1	MKI67	-0.0301556344246411	0.0475018702895703	-0.634830465428268	0.525538991415292	0.907409068940617	0.0421968845683656	Braak
EIF4G1	ERN1	0.030578880651697	0.0286704230501268	1.06656537987715	0.286168140703966	0.659129666118183	0.181029141187191	Braak
EIF4G2	AIF1	0.0354431854741014	0.0236277791369473	1.50006419429738	0.133597774756192	0.595899291756428	0.22482713074648	Braak
EIF4G2	CCL3	0.0923806945894198	0.0476239645894882	1.93979429024291	0.0524046948461398	0.830056911872962	0.080892129714247	Braak
EIF4G2	HIF1A	-0.00451114571152539	0.015136686733022	-0.29802728900268	0.7656823358705	0.925250300489639	0.0337407651888398	Braak
EIF4G2	HIST	0.0523075069454721	0.026718923112843	1.95769517822855	0.0502657913784664	0.538221782521389	0.269038729765484	Braak
EIF4G2	HSPA1A	0.00497140927929786	0.0221449838065897	0.224493696753958	0.822373171026495	0.975179440436977	0.0109154634590901	Braak
EIF4G2	IFI44L	0.0349762135583323	0.0307287735115212	1.13822354625441	0.255027148957347	0.735530681992858	0.133399206359609	Braak
EIF4G2	TMEM163	-0.00192617061431412	0.0168013122818117	-0.114644057678715	0.90872725693493	0.988272850884419	0.00512313509450148	Braak
EIF4G2	FRMD4A	-0.00756565106981701	0.00941861892337726	-0.803265439589966	0.42182132904852	0.68691411956703	0.163097556578836	Braak
EIF4G2	PICALM	0.0182731537665934	0.00744869401891547	2.45320236274841	0.0141590659907808	0.103602728794392	0.984628805548901	Braak
EIF4G2	CD163	0.0187454308268972	0.00912564645476037	2.05414826443541	0.0399613439220665	0.32931735362096	0.482385383216888	Braak
EIF4G2	GPNMB	0.0160348619144337	0.0152943952266067	1.04841425089754	0.294447790544157	0.699267321897683	0.155356766699155	Braak
EIF4G2	MKI67	0.00608232157969226	0.0424757438679895	0.143195175076757	0.886136040285	0.982906670997574	0.00748771736115565	Braak
EIF4G2	ERN1	-0.0130851876137538	0.0275861906840265	-0.474338329769128	0.63525866258733	0.872558885575475	0.0592052545492529	Braak
EIF4G3	AIF1	-0.0173603843173909	0.0130735668804684	-1.32789960659679	0.18421127472411	0.651205957939084	0.186281634703267	Braak
EIF4G3	CCL3	0.0201645277009587	0.0220554404761162	0.914265472176571	0.360577368750254	0.955986482524679	0.0195482485256208	Braak
EIF4G3	HIF1A	0.0149699280043285	0.0108200163465517	1.3835402392067	0.166499277927657	0.511044133919282	0.291541592448563	Braak
EIF4G3	HIST	0.00345874651118819	0.0101049708299863	0.342281691791175	0.732138912244106	0.955513087946737	0.01976335990764	Braak
EIF4G3	HSPA1A	-0.00367382629513835	0.0214082767096618	-0.171607754559726	0.863745910643024	0.979266992661255	0.0090988836504192	Braak
EIF4G3	IFI44L	0.00591812034716413	0.00998895171790327	0.592466608538816	0.553538174417187	0.886503805875452	0.0523193955767016	Braak
EIF4G3	TMEM163	-0.00128258200825394	0.011448319187003	-0.112032341805252	0.910797762933469	0.988272850884419	0.00512313509450148	Braak
EIF4G3	FRMD4A	-0.00484170895953362	0.00608989708419666	-0.795039537219422	0.426590503791272	0.690070369932559	0.161106619820562	Braak
EIF4G3	PICALM	0.0133847249290722	0.00515784899132058	2.595020705646	0.00945852207365079	0.0804778542104636	1.09432361177347	Braak
EIF4G3	CD163	0.00255490361588019	0.00721067631009065	0.354322327893826	0.723097336516313	0.937257600189309	0.0281410292132716	Braak
EIF4G3	GPNMB	0.0207311655395749	0.00920688668561186	2.25170204081828	0.024341107615213	0.247816961674414	0.605868971932905	Braak
EIF4G3	MKI67	0.00373924829033399	0.0122838037387653	0.30440475685342	0.76081954420296	0.955502691857624	0.0197680851058123	Braak
EIF4G3	ERN1	0.0181686452806859	0.0206404802436819	0.880243340570884	0.378727499281076	0.723989234500193	0.140267891581751	Braak
EIF4H	AIF1	0.0107182149494873	0.0206190262745959	0.519821586468074	0.603187932421914	0.897745484825455	0.0468467704628982	Braak
EIF4H	CCL3	-0.00376522830589462	0.0374240337017965	-0.100609900469224	0.919860137151512	0.999664149370813	0.00014588257374824	Braak
EIF4H	HIF1A	0.00577178066720331	0.0379306983096387	0.152166475293618	0.879055634847825	0.965323625899724	0.0153270645005419	Braak
EIF4H	HIST	-0.0335417603578815	0.0334651470356294	-1.00228934664983	0.316203866321457	0.828413002847655	0.0817530929984465	Braak
EIF4H	HSPA1A	0.0018184015533209	0.022316604420932	0.081481999636796	0.935058639482957	0.988864370831204	0.00486327062615027	Braak
EIF4H	IFI44L	-0.00693405004720016	0.0333088138112279	-0.20817463169051	0.835092615648871	0.971591837227069	0.0125161425516875	Braak
EIF4H	TMEM163	-0.0337496598970759	0.0358555445407047	-0.941267531406808	0.346567777188768	0.864970771217274	0.062998567810934	Braak
EIF4H	FRMD4A	-0.0437932103611678	0.0329242485842418	-1.33012026832188	0.18347864853148	0.439794462657485	0.356750243034432	Braak
EIF4H	PICALM	0.0165093218528239	0.00840647648384383	1.96388128659524	0.0495438604927492	0.227537974675616	0.642946111904569	Braak
EIF4H	CD163	-0.0142705752369516	0.0214489388376093	-0.665327797565869	0.505840854834907	0.85908530288393	0.0659637107526336	Braak
EIF4H	GPNMB	0.0210811654509655	0.0244465588346762	0.862336723689015	0.388502249691876	0.772546473512813	0.112075385581983	Braak
EIF4H	MKI67	-0.0816292203623968	0.0390262560647741	-2.0916487665871	0.0364699467098507	0.512201367318476	0.290559266519529	Braak
EIF4H	ERN1	0.00376779534973692	0.0234975395677729	0.160348505377324	0.872606551392648	0.959623044667549	0.017899331304683	Braak
EIF5	AIF1	0.060481024834352	0.0222017231519011	2.72415904029383	0.00644654550037654	0.200613204188535	0.697640485485619	Braak
EIF5	CCL3	0.078375909198527	0.0339731244259951	2.30699738463137	0.0210549659095544	0.760028371195332	0.119170195582892	Braak
EIF5	HIF1A	-0.0199510593123906	0.0185412023222647	-1.07603913519852	0.281909754283506	0.635380360659475	0.196966213161743	Braak
EIF5	HIST	0.0175389335793281	0.0305493319713929	0.574118399569324	0.565887683177559	0.919479788708788	0.0364578126452802	Braak
EIF5	HSPA1A	-0.0137730761896088	0.0300220571155892	-0.458765238390578	0.64640275993126	0.946814311179185	0.0237351862951546	Braak
EIF5	IFI44L	0.0938108021125641	0.0308189432283053	3.04393312313203	0.00233507042880484	0.0986703016078696	1.00581354427733	Braak
EIF5	TMEM163	0.00504052103544048	0.0182755203136716	0.275807251937431	0.782696113441953	0.97315037325288	0.0118200464448444	Braak
EIF5	FRMD4A	-0.00718256750532739	0.0104214803498979	-0.689207988133642	0.490692390622293	0.738206212090249	0.131822304486928	Braak
EIF5	PICALM	0.0133114585030617	0.00803124952009881	1.65745796712563	0.097426920181156	0.335220064591875	0.474669994574155	Braak
EIF5	CD163	0.00663029015578679	0.0103515942245784	0.640509086034701	0.521841683993448	0.867886706221842	0.0615369638488708	Braak
EIF5	GPNMB	-0.00569299788279211	0.0158479706686117	-0.359225670076964	0.719426274563276	0.927110863781882	0.0328683298793838	Braak
EIF5	MKI67	0.0240175110079066	0.0400616307572539	0.599514062556173	0.548830135327122	0.916206577056708	0.0380065949336713	Braak
EIF5	ERN1	-0.0770757853047125	0.0332431235194351	-2.31854823328052	0.0204195447768098	0.241498980324783	0.617084698619529	Braak
EIF5A	AIF1	0.00821485669117882	0.0352396433883395	0.233114069874414	0.815672829669977	0.958519790365826	0.0183989159023043	Braak
EIF5A	CCL3	-0.061629799717486	0.0504677785201935	-1.22117124083094	0.222021190693916	0.914316089864227	0.0389036375789662	Braak
EIF5A	HIF1A	-0.0860211838156915	0.0524152532920011	-1.64114791807786	0.10076671388374	0.406622491169532	0.390808603266412	Braak
EIF5A	HIST	-0.0492603254242506	0.0421426394742214	-1.16889511522844	0.24244589182733	0.783167664560609	0.106145251992456	Braak
EIF5A	HSPA1A	-0.0333152564149164	0.0454822529713137	-0.732489141114641	0.463870068167631	0.902253083843615	0.0446716248750208	Braak
EIF5A	IFI44L	-0.0195780448826578	0.0488861075860885	-0.400482792543482	0.688800954971337	0.931929617998632	0.0306168855741581	Braak
EIF5A	TMEM163	-0.0749467405624752	0.046918706867062	-1.59737438576103	0.110182278563268	0.715736281621588	0.145246967264646	Braak
EIF5A	FRMD4A	-0.0380472478636283	0.0475523949561612	-0.800112126817257	0.423645835696948	0.688797296526564	0.161908566121619	Braak
EIF5A	PICALM	-0.0323909237859771	0.0358974764577929	-0.902317571656084	0.366888193898127	0.673092661695773	0.17192514425592	Braak
EIF5A	CD163	-0.0239471206793336	0.0416326034926754	-0.575201132534186	0.565155276933649	0.88288052201528	0.0540980644182333	Braak
EIF5A	GPNMB	0.00953019678279407	0.0392075168212175	0.243070654697436	0.807950663721186	0.956305559606988	0.0194033193888766	Braak
EIF5A	MKI67	-0.0871899181464443	0.0524738109694237	-1.66158921061117	0.0965951681554163	0.655256298246142	0.183588795974037	Braak
EIF5A	ERN1	-0.0226038637236079	0.0504290234331058	-0.44823124036086	0.653986318685779	0.880908417928046	0.0550692398920545	Braak
EIF5A2	ERN1	-0.178475600559167	0.0592176264656172	-3.01389318031503	0.00257918599114921	0.107212285484055	0.969755445872523	Braak
EIF5B	AIF1	0.0253733387615419	0.0227348000904214	1.11605726290209	0.264397624104332	0.719693270971654	0.14285255788433	Braak
EIF5B	CCL3	-0.0441771742819964	0.0289989646501894	-1.52340522549338	0.127657355490325	0.897111919910244	0.0471533728228474	Braak
EIF5B	HIF1A	-0.0170034047547894	0.0154556092864079	-1.10014457791338	0.271269133675444	0.627474476681306	0.2024039349655	Braak
EIF5B	HIST	-0.0524004286054225	0.0341695654372537	-1.53354097234998	0.125142619489789	0.664047458069453	0.177800881413363	Braak
EIF5B	HSPA1A	-0.00672971445039621	0.0259663818065363	-0.259170280269937	0.795503860764593	0.972339560028182	0.0121820444420628	Braak
EIF5B	IFI44L	-0.0219173386417689	0.0400323934627413	-0.547490088549605	0.584042077966871	0.897379800656475	0.0470237103346595	Braak
EIF5B	TMEM163	-0.0173919663993523	0.0181722911761857	-0.957059637154837	0.33853715472884	0.85816951231481	0.0664269184547536	Braak
EIF5B	FRMD4A	-0.0345633220860166	0.00981090486694198	-3.52294946845101	0.000426772720548124	0.00886687650603117	2.05222934015629	Braak
EIF5B	PICALM	-0.0175455919909647	0.00780360013058384	-2.24839711125126	0.0245508792299507	0.147670657669332	0.830705790932175	Braak
EIF5B	CD163	0.00475754195034355	0.0101781455339533	0.46742718842768	0.640194274248132	0.909331161627599	0.0412779259356715	Braak
EIF5B	GPNMB	0.0155285177271845	0.0135136964444162	1.14909475664601	0.250516910239232	0.655722878357478	0.183279663411307	Braak
EIF5B	MKI67	-0.0129403709787703	0.0182748418258058	-0.708097563968912	0.478884672296495	0.894184300964138	0.0485729592325779	Braak
EIF5B	ERN1	-0.038859313967949	0.026847126711474	-1.44742915640731	0.147776764663984	0.519465315873893	0.284443444502262	Braak
EIF6	AIF1	-0.000354863137327265	0.0259012145390799	-0.0137006369640252	0.989068815271783	0.998761221430699	0.000538328200551061	Braak
EIF6	CCL3	0.0223296858705714	0.0528686665750827	0.422361434799181	0.672761222517283	0.99166136979238	0.00363660439568349	Braak
EIF6	HIF1A	-0.0881166759318395	0.0466563086865902	-1.88863367918272	0.0589409308956848	0.303625444019393	0.517661837077612	Braak
EIF6	HIST	0.00257353387441015	0.0419373148452826	0.0613662053449194	0.951067565843664	0.995423376293489	0.0019921646005725	Braak
EIF6	HSPA1A	-0.0283216835362152	0.0423448919717123	-0.668833529086222	0.503601675872978	0.913369111246558	0.0393536796591743	Braak
EIF6	IFI44L	-0.0295188201387941	0.0460188113675529	-0.641451164460265	0.521229600077599	0.873147679785799	0.0589122957080701	Braak
EIF6	TMEM163	-0.0491615576528436	0.047078656704941	-1.04424299871079	0.296372977717405	0.834298276449006	0.0786786536107831	Braak
EIF6	FRMD4A	-0.11908659869851	0.0495326658517147	-2.40420330000041	0.0162077569411852	0.0951527441008235	1.02157868261962	Braak
EIF6	PICALM	-0.00657789236734281	0.0326515745483573	-0.20145712598334	0.840341150622502	0.945732549077997	0.0242316636847591	Braak
EIF6	CD163	0.0214239857320689	0.0366961370023333	0.58382128153453	0.559340558631866	0.88111100170355	0.0549693760480674	Braak
EIF6	GPNMB	-0.0269808835624706	0.0376834526228481	-0.71598756707637	0.473999025947446	0.825735532776832	0.0831590265862675	Braak
EIF6	ERN1	0.021346015670464	0.0428116188238711	0.498603329116856	0.618058859378813	0.864609172172991	0.0631801615817007	Braak
EIPR1	AIF1	-0.0442717908513435	0.0279128233844566	-1.58607354911996	0.112722626299129	0.564747835033927	0.24814542527634	Braak
EIPR1	HIF1A	-0.0569308285819743	0.0366413709311958	-1.55373085490926	0.120248629929945	0.434903014509441	0.361607582032805	Braak
EIPR1	HIST	-0.0432107104501384	0.0386185684614805	-1.11891020748836	0.263178447847252	0.798710776863141	0.0976104556694208	Braak
EIPR1	HSPA1A	-0.0257564262789071	0.0356745883353225	-0.721982438502447	0.470305274669031	0.905084055420987	0.0433110858662327	Braak
EIPR1	IFI44L	-0.0892825902101646	0.0423286446362172	-2.10927117977627	0.0349211809742098	0.355651988349339	0.44897475894214	Braak
EIPR1	TMEM163	-0.0447133957439518	0.0199092925841081	-2.24585557498123	0.0247132602166986	0.52357837794867	0.281018296673368	Braak
EIPR1	FRMD4A	-0.016591755740946	0.0114750288831074	-1.44590100033396	0.148204971326745	0.388534766356595	0.410570114157075	Braak
EIPR1	PICALM	0.00528598690375346	0.0105695452817713	0.500114883170038	0.616994187013813	0.846283111492122	0.0724843258613098	Braak
EIPR1	CD163	-0.00437218374590433	0.0127887956523724	-0.341876112868631	0.732444126844916	0.94006250101031	0.0268432709305907	Braak
EIPR1	GPNMB	-0.0207139695883586	0.0355433571560169	-0.582780334942335	0.560041184802098	0.870088829082963	0.0604364071385707	Braak
EIPR1	MKI67	-0.0232725977096505	0.0197811544769512	-1.17650351180299	0.239393729917859	0.798500401273109	0.0977248612779679	Braak
EIPR1	ERN1	0.0292141851274056	0.0292000743287985	1.00048324529753	0.317076701939842	0.683728122977161	0.165116556413247	Braak
ELAC1	AIF1	-0.0170292015335016	0.0302780835160751	-0.562426664965785	0.573825355735328	0.882787263636485	0.0541439412243558	Braak
ELAC1	HSPA1A	-0.084751982452202	0.0336731536392747	-2.51690065504739	0.0118392206352439	0.458326178130665	0.338825336530018	Braak
ELAC1	PICALM	0.00146558578274767	0.0248439615809989	0.0589916297354354	0.952958775006082	0.985890598381797	0.0061712748713319	Braak
ELAC1	CD163	-0.00931797118405592	0.0353619726422739	-0.263502584494301	0.792163231782707	0.954095984433205	0.0204079319910976	Braak
ELAC1	ERN1	-0.0573432652777186	0.0339964553040617	-1.68674247843914	0.0916528802868658	0.427337204275144	0.369229295556238	Braak
ELAPOR1	PICALM	-0.0125174865773031	0.0443702239182082	-0.282114568553401	0.777855662669584	0.920310248764471	0.0360657415537171	Braak
ELAPOR1	ERN1	-0.0585831144211187	0.0386459975271787	-1.51589085984697	0.129546951867175	0.494929812615997	0.305456385217619	Braak
ELAPOR2	PICALM	-0.00124357267235293	0.0714102721864221	-0.0174144788176481	0.986105958481122	0.996363519508795	0.00158218194450735	Braak
ELAPOR2	ERN1	-0.0722427292782506	0.0661747935810136	-1.09169557423414	0.27496693115049	0.649440070408634	0.187460918943026	Braak
ELAVL1	AIF1	0.0286980367259388	0.0171960888293634	1.66886999774827	0.0951431466521665	0.531455047714828	0.274533463699512	Braak
ELAVL1	CCL3	-0.0147109757548828	0.044314770091967	-0.3319655213003	0.73991529406707	0.992434447243309	0.00329816984516406	Braak
ELAVL1	HIF1A	0.027902659357921	0.0332121335842142	0.840134503469031	0.400832976351079	0.734368138024822	0.134086174100089	Braak
ELAVL1	HIST	-0.00320178897737531	0.0329511385933837	-0.0971677797506579	0.922593154969645	0.991561885473315	0.00368017537613371	Braak
ELAVL1	HSPA1A	0.0208273114561097	0.0220927527902338	0.942721427875502	0.345823410117383	0.863657676608215	0.0636583624051207	Braak
ELAVL1	IFI44L	-0.0150768191110669	0.0323181543550764	-0.466512380175533	0.640848788076445	0.915311747946373	0.0384309634703997	Braak
ELAVL1	TMEM163	-0.0333981593025842	0.0418931495460259	-0.797222449601008	0.425321850121805	0.886583830019012	0.0522801938550414	Braak
ELAVL1	FRMD4A	-0.0161339857170121	0.0107389733639475	-1.50237691911748	0.132999793726233	0.363310874175097	0.439721603173443	Braak
ELAVL1	PICALM	0.0146427972008376	0.00744200016109567	1.96758893897709	0.0491153534408079	0.225965032380039	0.64595876182319	Braak
ELAVL1	CD163	-0.0127196850742352	0.0198354035106815	-0.64126172514643	0.521352652237713	0.867783755395267	0.0615884839696887	Braak
ELAVL1	GPNMB	-0.00301502648648815	0.0241944634112071	-0.124616381659102	0.900827258807487	0.982024935411301	0.00787748454090897	Braak
ELAVL1	MKI67	-0.0107350549662535	0.0467948342259641	-0.229406838250901	0.818552721721922	0.966925849560724	0.0146068292896498	Braak
ELAVL1	ERN1	-7.90412626863031e-05	0.0223035754114141	-0.00354388304244048	0.997172396353843	0.999321848707485	0.00029461727307192	Braak
ELAVL4	AIF1	-0.123970396160046	0.0496399891440026	-2.49738967106571	0.0125111390441704	0.261917976076872	0.581834693850134	Braak
ELAVL4	HIST	-0.0412535307820104	0.0478492430891639	-0.862156392006811	0.388601462976004	0.868847046652075	0.061056670779865	Braak
ELAVL4	HSPA1A	-0.0242747360500444	0.0420565408579464	-0.577192882601465	0.563809164547367	0.929396433566866	0.0317989984002987	Braak
ELAVL4	FRMD4A	-0.050645767444468	0.0139117322124749	-3.64050764282632	0.000272101030085056	0.00639720383639309	2.19400981098161	Braak
ELAVL4	PICALM	-0.0263365962121452	0.0129761718170038	-2.02961216786865	0.0423959770910755	0.206233334016004	0.685641137262066	Braak
ELAVL4	CD163	-0.0831652557803796	0.0457866470910613	-1.81636483700104	0.0693144253970092	0.431322223085058	0.365198165052349	Braak
ELAVL4	GPNMB	-0.0590729297771373	0.0480209447086386	-1.23014926373388	0.218641215067011	0.627257536670081	0.202554111815561	Braak
ELAVL4	ERN1	-0.060694140677802	0.0328845027272304	-1.84567609798592	0.0649392497759128	0.378654513228135	0.421756862400986	Braak
ELF1	AIF1	0.0139142074827429	0.0113877374993351	1.22185881818537	0.221761021149568	0.685586155479315	0.163937961008496	Braak
ELF1	CCL3	-0.0283384436017468	0.0217607481973596	-1.30227340276771	0.192822940447518	0.914316089864227	0.0389036375789662	Braak
ELF1	HIF1A	-0.0127293872517009	0.0129147604435258	-0.985646408802123	0.324306656028365	0.672827149469175	0.172096492497366	Braak
ELF1	HIST	-0.00858770640223578	0.0106673278062189	-0.805047576885115	0.420792225453367	0.877438543772424	0.0567832919962543	Braak
ELF1	HSPA1A	-0.0198267273192016	0.0199751164525276	-0.992571300714133	0.320918916529887	0.85399880299576	0.0685427380378106	Braak
ELF1	IFI44L	-0.0121534617554985	0.00982789264754353	-1.23662947809429	0.21622467092423	0.701154480195108	0.154186286591052	Braak
ELF1	TMEM163	-0.0245073243264564	0.012629821114276	-1.94043320999652	0.0523270638425683	0.632969709745331	0.198617072297355	Braak
ELF1	FRMD4A	-0.00312210794599564	0.00689487233574425	-0.452815917969949	0.650681300451086	0.840679410496733	0.0753695889776909	Braak
ELF1	PICALM	0.0153411008904902	0.00528988520223325	2.90008200631907	0.00373065042630406	0.0417852788459892	1.37897669530678	Braak
ELF1	CD163	0.00179607875993509	0.00634024767896116	0.283282113078171	0.77696058764169	0.95101224059324	0.0218138931699599	Braak
ELF1	GPNMB	0.00568768537612339	0.0100554466100291	0.565632298266158	0.571643766985252	0.874502921771134	0.058238735176773	Braak
ELF1	MKI67	-0.00891208539266135	0.0116637913769667	-0.764081344104	0.444818769066421	0.881758822119981	0.0546501864618797	Braak
ELF1	ERN1	-0.0179810398315098	0.0218560676749089	-0.822702422913534	0.410677237160544	0.743343104562794	0.128810682842159	Braak
ELF2	AIF1	0.00160313796093571	0.0148010496725975	0.108312450562458	0.913747846599737	0.983415804377052	0.00726281648658338	Braak
ELF2	CCL3	0.0021577976249709	0.0243832370505236	0.0884951255856556	0.929483158360159	0.999664149370813	0.00014588257374824	Braak
ELF2	HIF1A	0.0489130321319027	0.0175342024595765	2.7895783822884	0.005277671969661	0.079835260112491	1.09780525538923	Braak
ELF2	HIST	-0.00969433465230376	0.0123140066852477	-0.787260791722461	0.431129216787504	0.879736955144655	0.0556471642207573	Braak
ELF2	HSPA1A	0.035477916981615	0.0220555540366487	1.60857065402497	0.107710255356345	0.715815830063068	0.145198701541125	Braak
ELF2	IFI44L	0.0271304390675351	0.0135637930811996	2.00021033239882	0.0454775565739437	0.397272693725268	0.400911284861544	Braak
ELF2	TMEM163	-0.00114834577039566	0.0144961970837397	-0.0792170362862789	0.936859994178522	0.989352786284577	0.00464881880035029	Braak
ELF2	FRMD4A	-0.0134369108619851	0.00757597088760819	-1.77362229360774	0.0761256475773695	0.261245789074111	0.582950701059324	Braak
ELF2	PICALM	0.012137870104146	0.0063834406152954	1.90146205403123	0.0572415182155584	0.247020071215231	0.607267757412906	Braak
ELF2	CD163	0.0199051791155537	0.00899276149606564	2.21346681153084	0.0268654789012974	0.274010132274136	0.562233377656301	Braak
ELF2	GPNMB	0.0241176358700103	0.0133016217553951	1.8131349931243	0.0698110031615781	0.40408188450788	0.393530619081271	Braak
ELF2	MKI67	-0.00673848698256356	0.0166419134080315	-0.404910590347833	0.685543233547963	0.946045611096969	0.0240879247290649	Braak
ELF2	ERN1	0.0259670597376621	0.0232512332388978	1.11680354632635	0.264078332220035	0.639753604004875	0.193987258867864	Braak
ELF4	AIF1	-0.0179450816772749	0.0252427186465928	-0.710901306967467	0.4771453960613	0.838520843848623	0.0764861372845784	Braak
ELF4	HSPA1A	-0.0184959579552044	0.0310197074917131	-0.596264744280571	0.550998379511314	0.927515862367356	0.032678654349353	Braak
ELF4	FRMD4A	-0.0352601806144304	0.0375975632832753	-0.937831538410238	0.348330990503267	0.621922678331374	0.206263606404679	Braak
ELF4	PICALM	0.0125384466764245	0.0227518105150971	0.551096655279567	0.581567418146702	0.825472780605704	0.083297242725403	Braak
ELF4	CD163	0.021127931524018	0.0332866017611205	0.634727800561963	0.525605958841918	0.868961454376986	0.0609994876740643	Braak
ELF4	GPNMB	0.0115117426491377	0.0347353162704205	0.331413209527639	0.740332388398576	0.933540477408328	0.0298668467197594	Braak
ELF4	ERN1	0.00954595268985631	0.0327843243136057	0.291174300209526	0.770918016879643	0.927408914297409	0.0327287339614905	Braak
ELK1	AIF1	0.0381439304107369	0.0312573666099738	1.22031810570266	0.222344308775427	0.686934774946217	0.163084497621277	Braak
ELK1	HSPA1A	-0.0176275584839961	0.0385653969433647	-0.457082251996087	0.647611926464755	0.94699714901912	0.0236513284593749	Braak
ELK1	PICALM	0.0124385916613546	0.0357836063364574	0.347605871370258	0.728136196244455	0.902630845827471	0.0444898293093781	Braak
ELK1	CD163	-0.0108447190758576	0.0387539366701095	-0.279835289203586	0.779603875997648	0.95101224059324	0.0218138931699599	Braak
ELK1	ERN1	0.0140247699113093	0.0399424574290931	0.351124362746244	0.725495051302291	0.911716991081674	0.0401399514587559	Braak
ELK3	AIF1	0.0147737537469589	0.0236199338327714	0.625478202079511	0.531657250491376	0.865425848923589	0.0627701372431141	Braak
ELK3	CCL3	-0.0142802940690619	0.0295845939800494	-0.482693596494578	0.629313310653183	0.99166136979238	0.00363660439568349	Braak
ELK3	HIF1A	0.0643901550686124	0.0170592410627022	3.77450291205469	0.000160327035559905	0.0106598835968783	1.97224753766493	Braak
ELK3	HIST	0.0139836444078444	0.0145173181554895	0.963238819875052	0.335427687913823	0.840555435609257	0.0754336390534401	Braak
ELK3	HSPA1A	-0.00833221643372156	0.0231219911374391	-0.360358949373959	0.718578720957101	0.962468471004298	0.0166134884097262	Braak
ELK3	IFI44L	0.0224116767174244	0.0162775660140684	1.37684446790474	0.168560339238522	0.644491298693902	0.19078294170039	Braak
ELK3	TMEM163	-0.0155371219356775	0.0173744059447646	-0.894253419948397	0.371186316109531	0.87851985175402	0.0562484203840339	Braak
ELK3	FRMD4A	-0.01807933698941	0.00963756422280907	-1.87592389232768	0.0606657313495401	0.226094904974424	0.645709224326134	Braak
ELK3	PICALM	0.0228400889184407	0.00721870067926104	3.16401661923164	0.00155607909599801	0.022987792121722	1.63850273883942	Braak
ELK3	CD163	0.0462584392978685	0.0107269191675209	4.31236952338843	1.61514198318818e-05	0.00241255321069448	2.6175230991837	Braak
ELK3	GPNMB	0.0454425116214293	0.0137911132551109	3.29505753312471	0.000984015312761036	0.042032206158892	1.37641781443216	Braak
ELK3	MKI67	-0.00805968886092819	0.0188824839000022	-0.426834144470116	0.669500134987195	0.945188158667033	0.0244817278540775	Braak
ELK3	ERN1	-0.00130224223801053	0.0227131059655482	-0.0573343971531594	0.954278820442203	0.984570418151939	0.00675321693455685	Braak
ELK4	AIF1	0.0472505567665104	0.0225782341973015	2.09274810215928	0.0363716468182883	0.380611419779149	0.419518185379882	Braak
ELK4	CCL3	0.0597897327693163	0.0436925996857737	1.36841783732964	0.171181324025818	0.914316089864227	0.0389036375789662	Braak
ELK4	HIF1A	0.0116403838155624	0.0139010352815911	0.837375316281486	0.402381635967138	0.735790916040965	0.133245578203228	Braak
ELK4	HIST	0.00577501028289903	0.0274832595329857	0.210128288311938	0.833567547440674	0.977525969032884	0.00987169627698403	Braak
ELK4	HSPA1A	0.0307650678069438	0.0211026102486239	1.4578797335723	0.144873695705059	0.762306944474125	0.117870123870195	Braak
ELK4	IFI44L	0.0257770295797028	0.0324259071302075	0.794951687124561	0.426641606194703	0.824412073428457	0.0838556566490576	Braak
ELK4	TMEM163	0.00332924204418761	0.0181242156987882	0.183690268286213	0.854256443784902	0.979650394778648	0.00892888217192109	Braak
ELK4	FRMD4A	-0.00671237270228427	0.00966766946834328	-0.694311356450889	0.487486970595297	0.736271545303797	0.132961983383595	Braak
ELK4	PICALM	0.0166929257146378	0.0074681774023972	2.23520744288688	0.0254037330875699	0.15058102223822	0.822229758922602	Braak
ELK4	CD163	0.0213647766511777	0.00902625302713788	2.36695964393458	0.0179348883269792	0.217117648099548	0.663304874100885	Braak
ELK4	GPNMB	0.062522594629088	0.0279821191060671	2.23437668863084	0.0254582982159291	0.253524799297409	0.595979552420418	Braak
ELK4	MKI67	0.0410206451811588	0.0424866058254355	0.965495934170408	0.334296471472452	0.836953159737363	0.0772988467102271	Braak
ELK4	ERN1	0.0305323147833766	0.021103064127656	1.44681903057686	0.147947615318359	0.519465315873893	0.284443444502262	Braak
ELL	AIF1	0.00981840365225539	0.0320132601177825	0.306698025010004	0.759073233199052	0.942723141050667	0.0256158321492335	Braak
ELL	CCL3	0.0215998439946182	0.0603689146814529	0.357797454345395	0.720494895772697	0.99166136979238	0.00363660439568349	Braak
ELL	HIF1A	-0.0244993795384718	0.0235199364391076	-1.04164310145565	0.297577177777796	0.650935846416771	0.186461811616303	Braak
ELL	HIST	-0.0205307173416919	0.0418070012697072	-0.491083232907408	0.623367579972059	0.93254499056928	0.0303302065062605	Braak
ELL	HSPA1A	-0.00663356268345363	0.0298601982422517	-0.222154006803185	0.82419399672768	0.97530099279468	0.0108613336996913	Braak
ELL	IFI44L	-0.0415619726961244	0.0429279358254222	-0.968180088256448	0.332954437457917	0.788905507910413	0.102975011810408	Braak
ELL	TMEM163	0.0123216355010313	0.0198909822811421	0.61945837198362	0.53561443731184	0.926328180115377	0.0332351239412263	Braak
ELL	FRMD4A	-0.0115589194255871	0.0107653723337858	-1.07371292577692	0.282951366297993	0.559547956052716	0.252162686335717	Braak
ELL	PICALM	0.00415712797220778	0.00991724250342688	0.419181841199436	0.6750832420722	0.87609913643259	0.0574467477479107	Braak
ELL	CD163	-0.0132151880203326	0.0116815795680235	-1.131284339021	0.25793543379877	0.701748092793345	0.153818759014794	Braak
ELL	GPNMB	-0.0112169902749941	0.0315610861595419	-0.355405711270263	0.722285670823008	0.928108624357558	0.0324011916708589	Braak
ELL	MKI67	-0.0257051171144387	0.0495661231105055	-0.518602535387533	0.604037940669319	0.92959255650628	0.0317073624507229	Braak
ELL	ERN1	0.0159010876126448	0.0308295692564276	0.515773914334844	0.606012323592461	0.858015028200082	0.0665051053829839	Braak
ELL2	AIF1	0.0503418003384536	0.0178485255489287	2.82050190647122	0.00479485885763013	0.175568406079765	0.755553633644686	Braak
ELL2	CCL3	0.0152301669733483	0.0334490179233786	0.455324787359555	0.648875596157824	0.99166136979238	0.00363660439568349	Braak
ELL2	HIF1A	0.00354115159789469	0.022775697508127	0.155479391866313	0.87644339927867	0.964073905538435	0.015889671971412	Braak
ELL2	HIST	-0.0155551213540969	0.0164038084775002	-0.948262799790224	0.342995683845713	0.841987497763717	0.0746943570663125	Braak
ELL2	HSPA1A	0.0285642206862049	0.0287042721684822	0.995120883697894	0.319677474754144	0.85399880299576	0.0685427380378106	Braak
ELL2	IFI44L	-0.010556900249572	0.0142912215091934	-0.738698245127674	0.460090251628894	0.84082071507839	0.075296597249302	Braak
ELL2	TMEM163	-0.00241905327824989	0.0186854252407865	-0.129462040444741	0.896992059467556	0.985779105417979	0.00622039139314611	Braak
ELL2	FRMD4A	0.0367884518950609	0.0109067005123735	3.37301385082728	0.000743502124477553	0.0131878079234465	1.87982738685454	Braak
ELL2	PICALM	0.0589624055193408	0.00852700183075022	6.91478748212644	4.68565274724628e-12	3.51691707629028e-09	8.45383787158471	Braak
ELL2	CD163	0.0406809163476859	0.0120726374312838	3.36967929164091	0.000752557154164716	0.0350946684836951	1.45475885572739	Braak
ELL2	GPNMB	0.0458325416067915	0.012217610236358	3.75135077319785	0.00017588442555926	0.0144741411511865	1.83940719646867	Braak
ELL2	MKI67	0.0508337897342092	0.0188975993756362	2.68996017556319	0.00714605463926529	0.371217203077631	0.430371905759836	Braak
ELL2	ERN1	0.0150658594300722	0.0364122936953893	0.413757495095124	0.679051715525485	0.890879982085322	0.0501807994747837	Braak
ELMO1	AIF1	0.019343037044729	0.0126148926260673	1.53334932116336	0.125189808386408	0.583592726579649	0.233890129434527	Braak
ELMO1	CCL3	0.0454591594734264	0.0222697868857896	2.04129297269719	0.0412217151508149	0.805060386755547	0.0941715424257831	Braak
ELMO1	HIF1A	0.0565259107824593	0.0139620160710734	4.04854932802794	5.15360731732001e-05	0.00516988186674312	2.28651938054392	Braak
ELMO1	HIST	0.0319932076637694	0.0106947269891849	2.99149363009666	0.00277616329971519	0.194671432712056	0.710697774857906	Braak
ELMO1	HSPA1A	0.0151970314368326	0.0189511258850346	0.801906521492394	0.422607033446378	0.886553359838114	0.0522951199775136	Braak
ELMO1	IFI44L	0.0297638625438904	0.0102931027975867	2.89163171972488	0.00383246902373967	0.120722030118223	0.91821346987156	Braak
ELMO1	TMEM163	-0.0214022714086574	0.0127565164076388	-1.67775203862407	0.0933955158537931	0.698544006635133	0.155806229153532	Braak
ELMO1	FRMD4A	-0.00106972884406323	0.00730270526399478	-0.146483913206441	0.883539388335786	0.95570365957731	0.0196767509890578	Braak
ELMO1	PICALM	0.0307395662832498	0.00663618154995347	4.6321165344648	3.6194631302429e-06	0.000242250436768104	3.61573543126045	Braak
ELMO1	CD163	0.0314621848468673	0.00694506405977339	4.53015041705662	5.89417074301039e-06	0.00133136378661022	2.87570326012976	Braak
ELMO1	GPNMB	0.0422228815290953	0.0117651285559116	3.58881599367476	0.000332183188286573	0.0209828288540232	1.67813596166805	Braak
ELMO1	MKI67	0.00402866232489301	0.0115052652023313	0.350158145339987	0.726220015909376	0.948683659266368	0.0228785799205987	Braak
ELMO1	ERN1	0.0490853218752333	0.0239525534055475	2.04927303758208	0.0404354236189531	0.317141473261412	0.498746960650873	Braak
ELMO2	AIF1	-0.0204874831713712	0.024325507463816	-0.842222231205088	0.399663572209569	0.803235805440054	0.095156940440032	Braak
ELMO2	HSPA1A	-0.00795204397606143	0.030290804001112	-0.262523370979836	0.792917969587215	0.972339560028182	0.0121820444420628	Braak
ELMO2	FRMD4A	0.0270205636169977	0.0323282974731657	0.835817711694415	0.403257460838509	0.668689007086871	0.174775816325678	Braak
ELMO2	PICALM	-0.012322096043114	0.0230734927489131	-0.534036878473653	0.593316019520524	0.8319408504299	0.079907550205764	Braak
ELMO2	CD163	0.0195205577050223	0.0263710050923151	0.74022805109961	0.459161629486642	0.838386405890338	0.0765557722194573	Braak
ELMO2	GPNMB	0.0545883158005908	0.0344114821105099	1.58634015312925	0.112662168413894	0.483565446287615	0.315544739702825	Braak
ELMO2	ERN1	0.0130843773644123	0.0251130228293376	0.52101961015728	0.602353110565383	0.85697066186288	0.0670340457654332	Braak
ELMOD2	AIF1	-0.0206751286821881	0.0215505975115911	-0.959376122683735	0.33736929935234	0.767054534451811	0.115173758385364	Braak
ELMOD2	HIF1A	0.0604188593372032	0.0347774400788917	1.73730036483837	0.0823341672007561	0.367494226609591	0.434749479358811	Braak
ELMOD2	HIST	-0.0248741989064029	0.0392590669303029	-0.633591189280234	0.526347652306534	0.903367909813014	0.0441353408707747	Braak
ELMOD2	HSPA1A	-0.00752521087611942	0.02692404813597	-0.279497750045465	0.779862864453712	0.971049848526337	0.012758475154571	Braak
ELMOD2	IFI44L	-0.0461981128098174	0.0351174544966264	-1.31553136387649	0.188331383696874	0.673183916988113	0.171866268285564	Braak
ELMOD2	TMEM163	-0.0506648626889162	0.041304529601951	-1.22661759320758	0.219966353569412	0.792146585721152	0.101194445330669	Braak
ELMOD2	FRMD4A	0.0343961684219544	0.0327181829583806	1.0512860223842	0.293127244778656	0.567650639036086	0.245918868899961	Braak
ELMOD2	PICALM	0.0115255326209698	0.00884736903159269	1.30270734495349	0.192674693510233	0.489276384583259	0.310445745394126	Braak
ELMOD2	CD163	-0.00272169276560412	0.0213802379460153	-0.12729946095438	0.898703386932811	0.97854450468652	0.00941941762964765	Braak
ELMOD2	GPNMB	0.0126884924047722	0.0340211928779713	0.372958480623646	0.709179345688101	0.921848412843889	0.0353404877076506	Braak
ELMOD2	MKI67	-0.0102285441695018	0.0413217860623381	-0.247533931715125	0.804495034660169	0.961784781739066	0.0169220990224901	Braak
ELMOD2	ERN1	0.0192060658375265	0.0187411539214704	1.02480700590818	0.30545426005108	0.675902681745165	0.170115830424658	Braak
ELMOD3	AIF1	-0.0332043242642745	0.0280596665814399	-1.18334707106739	0.236671624796486	0.699339597051291	0.155311881034722	Braak
ELMOD3	HIF1A	0.0204290629361643	0.0399128453919402	0.511841807707591	0.608761727793156	0.857819973522229	0.0666038458452551	Braak
ELMOD3	HIST	-0.0345768855622542	0.0358432767786772	-0.96466865392239	0.334710800428829	0.840555435609257	0.0754336390534401	Braak
ELMOD3	HSPA1A	-0.000975350447746826	0.0257876765336643	-0.0378223469056455	0.969829326863895	0.99468867303092	0.00231282753749005	Braak
ELMOD3	IFI44L	-0.0180309618766932	0.0321260155596612	-0.561257334984724	0.574622122177707	0.895946197515269	0.0477180693822909	Braak
ELMOD3	TMEM163	0.00314073753893693	0.0373479114968106	0.0840940607670964	0.93298164674013	0.989075334781961	0.00477062828747665	Braak
ELMOD3	FRMD4A	-0.0214923871973829	0.0103493661780411	-2.07668632336004	0.037830519712435	0.166388601621811	0.778876428179331	Braak
ELMOD3	PICALM	-0.00927027425277952	0.00813279564739333	-1.13986317309605	0.254343309791446	0.564086006603738	0.248654673772495	Braak
ELMOD3	CD163	0.023828319711792	0.0097374490949809	2.44708028554154	0.0144018754305646	0.193298215018056	0.713772156376971	Braak
ELMOD3	GPNMB	0.0432667561427196	0.0317681378061894	1.36195443392624	0.173212265731767	0.570417600632975	0.243807082490255	Braak
ELMOD3	ERN1	0.0552640773104995	0.0307348947284858	1.79808903849212	0.0721628990189977	0.394693212714911	0.403740341822893	Braak
ELOA	AIF1	0.0259809062343409	0.0219034477897998	1.18615600994287	0.235560694842079	0.699273211083869	0.155353109113259	Braak
ELOA	HIST	-0.0278304931418848	0.0323969071444882	-0.859047841133802	0.390314122092829	0.869487393641026	0.0607367102821175	Braak
ELOA	HSPA1A	0.0403550226658849	0.0281699353155178	1.43255645474112	0.151984633612261	0.764856100608989	0.116420264963962	Braak
ELOA	TMEM163	0.026497535623207	0.0423715142911134	0.625362016593406	0.531733485548384	0.926302222087818	0.033247294127052	Braak
ELOA	FRMD4A	0.000754261194928654	0.0336928375633276	0.0223863957290916	0.98213973226918	0.994283086021478	0.00248994840587069	Braak
ELOA	PICALM	0.0489658242927404	0.0198723210517469	2.46402139766336	0.0137387909246394	0.101738699814032	0.992513816804916	Braak
ELOA	CD163	0.0361886652994204	0.0260975381001225	1.38666969890353	0.165542504335801	0.606443486018138	0.217209664466067	Braak
ELOA	GPNMB	0.0832248770833756	0.03093895562716	2.6899704723813	0.00714583415151697	0.130679010534142	0.883794162543622	Braak
ELOA	ERN1	-0.005627337268041	0.0257302836343766	-0.218704828442803	0.8268799874874	0.945469913332016	0.024352286683333	Braak
ELOB	AIF1	0.042326592754456	0.0263459105556064	1.60657164098088	0.108148367657913	0.556043128961932	0.25489152146876	Braak
ELOB	CCL3	-0.074594970311384	0.047213748357276	-1.5799417099212	0.114120216077889	0.876640981886457	0.0571782304752177	Braak
ELOB	HIF1A	-0.07801106014074	0.0496792595871357	-1.57029433991284	0.11634665037223	0.428377428736903	0.368173420270755	Braak
ELOB	HIST	0.0287209403107316	0.0330453575953482	0.869136919697753	0.384772245046516	0.866338844701087	0.0623122123687196	Braak
ELOB	HSPA1A	-0.0594598933084498	0.0422296414677487	-1.40801321635326	0.159127156531384	0.767467979487767	0.114939735227803	Braak
ELOB	IFI44L	0.0504996608229922	0.0403440019183376	1.25172661168347	0.210669499706627	0.694712306655064	0.158195007639183	Braak
ELOB	TMEM163	-0.0400147989314649	0.0409843034631939	-0.976344491675949	0.328893778873643	0.852714777294103	0.0691962107569626	Braak
ELOB	FRMD4A	-0.0568250882734673	0.0443687001527489	-1.28074719515863	0.200282476861045	0.461612100493497	0.335722815301469	Braak
ELOB	PICALM	-0.0146581580492332	0.0347674827683966	-0.421605387622636	0.673313073143611	0.875098796857522	0.0579429132543633	Braak
ELOB	CD163	-0.00804390418771646	0.0314939756825352	-0.255410884570447	0.798405764847423	0.954356299697205	0.0202894553759351	Braak
ELOB	GPNMB	0.0282793833217173	0.0325834225706504	0.867907085586216	0.385445199713614	0.769771988138162	0.113637896850638	Braak
ELOB	MKI67	-0.0863567696025336	0.0463712328191437	-1.86229186399553	0.0625619616692435	0.580359044713469	0.236303242827207	Braak
ELOB	ERN1	-0.0126233720265556	0.0464830653673544	-0.271569267792333	0.785953232375692	0.932920817194366	0.0301552159693596	Braak
ELOC	AIF1	-0.00604999758078788	0.027951471101608	-0.216446481789642	0.828639737636474	0.960264822315192	0.0176089804918516	Braak
ELOC	CCL3	0.0167352289086008	0.0545975638604162	0.306519700244978	0.759208982601822	0.994021810268928	0.00260408645225633	Braak
ELOC	HIF1A	-0.0952550696997146	0.0473624496653422	-2.01119389670037	0.0443049802002117	0.2649573715665	0.576823993167509	Braak
ELOC	HIST	-0.0542042605459771	0.0395881594743013	-1.36920385453039	0.170935561487101	0.719881323195931	0.142739093748316	Braak
ELOC	HSPA1A	-0.0135185744864088	0.0349088334991751	-0.387253687142776	0.698568408090097	0.957472191248858	0.0188738307928149	Braak
ELOC	IFI44L	-0.00968609791038538	0.0412768618724911	-0.234661683834077	0.81447132922379	0.965324746336204	0.0153265604218214	Braak
ELOC	TMEM163	-0.0462556433374136	0.0458093965257382	-1.00974138158368	0.312619210875813	0.844940359992146	0.0731739445892555	Braak
ELOC	FRMD4A	-0.0352013938086551	0.0363199472856728	-0.96920277807069	0.332444025272286	0.606666721726271	0.217049827319069	Braak
ELOC	PICALM	-0.024756047067181	0.0208934334013132	-1.18487213621984	0.236068005726193	0.544721356973119	0.263825596943233	Braak
ELOC	CD163	-0.0328690734048633	0.0290863089763836	-1.13005309238622	0.258453853553752	0.701748092793345	0.153818759014794	Braak
ELOC	GPNMB	-0.0235303059005788	0.0328967065789446	-0.715278468502964	0.474436990456496	0.825967338277082	0.0830371259078117	Braak
ELOC	MKI67	-0.117847342431806	0.0449390928579163	-2.62237920120914	0.00873182163326452	0.397057532891246	0.401146560222072	Braak
ELOC	ERN1	-0.0577984135056939	0.0355793928029641	-1.62449128420423	0.104270999041055	0.453115542971835	0.343791040201913	Braak
ELOF1	AIF1	0.0106313262405874	0.0238960178033347	0.444899494471575	0.656392387988012	0.912524714353192	0.0397553645023196	Braak
ELOF1	HSPA1A	-0.07179353127106	0.0368140585854188	-1.95016616014991	0.0511563177208891	0.628158969816867	0.201930434324129	Braak
ELOF1	FRMD4A	-0.00448258199980312	0.0421751754311273	-0.106284845385486	0.915356355110763	0.96776817719158	0.0142286627577938	Braak
ELOF1	PICALM	0.0129457651547404	0.0262509774956708	0.493153641873921	0.621904030852121	0.848708784263125	0.0712413027871032	Braak
ELOF1	CD163	0.0106862501648415	0.0283851072259888	0.376473834668393	0.706564664039767	0.933185304288688	0.0300321090516494	Braak
ELOF1	GPNMB	-0.0357608251937964	0.0351313108650619	-1.01791889665468	0.30871650052748	0.707905058143394	0.150024984526756	Braak
ELOF1	ERN1	-0.0067447693068207	0.0363211447244707	-0.185698147951723	0.852681480781111	0.953477117236368	0.0206897252474731	Braak
ELOVL1	AIF1	-0.013840838953975	0.0213230302193356	-0.649102815669429	0.516271922030037	0.856515914241576	0.0672645633428471	Braak
ELOVL1	CCL3	0.0227730135910809	0.049925677416376	0.456138299359583	0.64829053073003	0.99166136979238	0.00363660439568349	Braak
ELOVL1	HIF1A	0.020192002812089	0.0363604291178547	0.55532905694377	0.578669607511285	0.842758655460668	0.0742967784100721	Braak
ELOVL1	HIST	-0.035990216046601	0.0373220243385285	-0.964315754155043	0.334887644804546	0.840555435609257	0.0754336390534401	Braak
ELOVL1	HSPA1A	-0.0294466327074471	0.0341042851922023	-0.863429112837112	0.387901578534976	0.879550576468622	0.0557391824149341	Braak
ELOVL1	IFI44L	-0.0369085240057306	0.0412247330495236	-0.895300497431776	0.370626474474798	0.807737198707742	0.092729916101582	Braak
ELOVL1	TMEM163	-0.00843018884138647	0.0357062190084361	-0.23609861462494	0.813356148916444	0.976535734141373	0.0103118600499966	Braak
ELOVL1	FRMD4A	-0.0560604872196584	0.0383715997433414	-1.46098905426497	0.144018445313253	0.381632401997133	0.418354759200757	Braak
ELOVL1	PICALM	-0.0137514838613788	0.0271127465783854	-0.507196267321058	0.612017113806585	0.843238607815185	0.074049517433659	Braak
ELOVL1	CD163	-0.0332215443675236	0.0290460863027552	-1.14375286299319	0.252726143361745	0.698546384022441	0.155804751101438	Braak
ELOVL1	GPNMB	0.017097906044122	0.0292039803272495	0.585464921306238	0.558235146814537	0.868510279722211	0.0612250368597025	Braak
ELOVL1	MKI67	-0.113771605324086	0.0459005816256077	-2.47865280340181	0.0131879609155343	0.414252215340487	0.382735160379775	Braak
ELOVL1	ERN1	0.0417472787406806	0.0440021611721967	0.948755189030559	0.342745137596093	0.700398965094648	0.154654504299065	Braak
ELOVL3	ERN1	-0.0537463286820402	0.0528771362657561	-1.01643796312863	0.309420875326991	0.678997965840497	0.168131526788086	Braak
ELOVL5	AIF1	7.85835047173345e-05	0.0270109674337929	0.00290931840593833	0.997678703036071	0.999480380633393	0.000225726474611633	Braak
ELOVL5	CCL3	0.0178010827163634	0.0313981714192443	0.566946478464441	0.57075054503936	0.982731732045399	0.0075650205128263	Braak
ELOVL5	HIF1A	-0.031821355033907	0.0194873653385698	-1.63292238232561	0.102485322076929	0.409409674649695	0.387841898856385	Braak
ELOVL5	HIST	-0.0174975057538164	0.0172288760269672	-1.01559183120413	0.309823796442353	0.823093471105259	0.0845508431835958	Braak
ELOVL5	HSPA1A	-0.00481785242550958	0.038374282596257	-0.12554899009316	0.900088943336696	0.982333808773789	0.00774090867518395	Braak
ELOVL5	IFI44L	0.010134026017395	0.0432209727374954	0.23447010503314	0.814620039102282	0.965324746336204	0.0153265604218214	Braak
ELOVL5	TMEM163	0.00551951395943209	0.0181266473792346	0.304497232387004	0.760749100943831	0.970999355502408	0.0127810583534169	Braak
ELOVL5	FRMD4A	-0.0147420419987418	0.0118096431967841	-1.24830545284858	0.211919218068623	0.476641837309728	0.321807840052289	Braak
ELOVL5	PICALM	0.00215800688804696	0.00999459540827933	0.215917383334929	0.829052146750376	0.942414534622776	0.0257580244905564	Braak
ELOVL5	CD163	0.00670047134513773	0.0130080204907603	0.515103074283832	0.606480994553859	0.896187404056147	0.0476011644035071	Braak
ELOVL5	GPNMB	-0.02722655397465	0.0201360498878367	-1.35212984305807	0.176333781990255	0.574547707573021	0.240673903833002	Braak
ELOVL5	MKI67	0.00515741221717529	0.0189096161515173	0.272740185514631	0.785052941780099	0.957301658490082	0.0189511886868825	Braak
ELOVL5	ERN1	-0.0386090014844796	0.0396507207922251	-0.973727607293591	0.330191805884294	0.692955342321143	0.15929475270195	Braak
ELOVL6	AIF1	-0.00715431849564224	0.0328700346259573	-0.217654729514417	0.827698138598422	0.960256443573535	0.0176127699227019	Braak
ELOVL6	HIST	0.0652944444473206	0.036821425873001	1.77327311203332	0.0761834622351518	0.597165344529844	0.223905403753724	Braak
ELOVL6	HSPA1A	-0.0303344090811998	0.033720398940735	-0.899586304851071	0.368340448031421	0.879550576468622	0.0557391824149341	Braak
ELOVL6	TMEM163	-0.00397230606023394	0.046754589620575	-0.0849607726743018	0.932292576777049	0.989075334781961	0.00477062828747665	Braak
ELOVL6	FRMD4A	-0.00480237637221307	0.0133562111767712	-0.359561278917575	0.719175244394694	0.876373200701051	0.0573109115376289	Braak
ELOVL6	PICALM	0.0175579077309576	0.0108594848662814	1.61682694410991	0.105915641584068	0.353206504205138	0.451971307601853	Braak
ELOVL6	CD163	0.0156712035584837	0.0449221301763074	0.348852636706639	0.727199944377229	0.938097044835982	0.0277522321361651	Braak
ELOVL6	GPNMB	0.108745615595642	0.0377122031880038	2.8835657002992	0.00393200615657397	0.0924509894764644	1.03408843635047	Braak
ELOVL6	ERN1	0.0345110592766592	0.0274451102627036	1.25745748318446	0.20858802540045	0.587663244116933	0.230871471743299	Braak
ELP1	AIF1	0.0276835826527237	0.0285646361373859	0.96915579528391	0.332467462734661	0.767054534451811	0.115173758385364	Braak
ELP1	HIST	0.0541810518719693	0.03605610837847	1.50268718141313	0.132919729797391	0.670288823769448	0.173738021864997	Braak
ELP1	HSPA1A	0.0128420367075853	0.0234392999196476	0.547884823847519	0.583770990025167	0.932215280956582	0.0304837823509454	Braak
ELP1	TMEM163	0.033674146395318	0.0438450327173775	0.768026485745365	0.442471449805914	0.893842474421499	0.0487390119842346	Braak
ELP1	FRMD4A	0.0024793841657567	0.0112678377665099	0.220040811479011	0.825839370559606	0.929467080957438	0.0317659870773466	Braak
ELP1	PICALM	0.0130574534255252	0.00878655741056676	1.48607159953479	0.137260183461717	0.410219001085247	0.386984227255428	Braak
ELP1	CD163	0.00956146422121121	0.0224801281611936	0.425329613454639	0.6705964087253	0.919964215797071	0.0362290652458767	Braak
ELP1	GPNMB	0.035242771574502	0.0301804300393595	1.16773589801539	0.24291331189051	0.650563014949893	0.186710630355958	Braak
ELP1	ERN1	0.0248763714703623	0.0241822151545116	1.02870524107967	0.303618206344518	0.673380224927081	0.171739641632443	Braak
ELP2	AIF1	0.00845452533034668	0.0192685855638888	0.438772493305959	0.660826393213855	0.914048476468367	0.0390307708915182	Braak
ELP2	CCL3	-0.0143737616031241	0.0502518806954819	-0.286034301685676	0.774851849646017	0.994021810268928	0.00260408645225633	Braak
ELP2	HIF1A	0.0111269325461609	0.0139049692897332	0.800212666012614	0.423587592553765	0.750394453672614	0.124710384581391	Braak
ELP2	HIST	0.00119361273965822	0.0307621053412599	0.0388013995276611	0.969048729014615	0.996075592637564	0.00170770151644854	Braak
ELP2	HSPA1A	0.0241975918063844	0.0209693292500787	1.15395163659293	0.248519997460913	0.818819689293021	0.0868117228628503	Braak
ELP2	IFI44L	0.0406724611511953	0.0329038897801449	1.23609887532927	0.216421812891975	0.701376517285466	0.154048778779675	Braak
ELP2	TMEM163	-0.0785087608416307	0.036902826607838	-2.12744572864117	0.0333830660751449	0.559075796922229	0.252529308475794	Braak
ELP2	FRMD4A	-0.00317940703204561	0.00902077464999347	-0.352453880670648	0.724497900033517	0.880144155024786	0.0554461907991933	Braak
ELP2	PICALM	0.024235290555542	0.00717824246273878	3.37621509462015	0.000734904410410234	0.0132459271776857	1.87791763690926	Braak
ELP2	CD163	0.0169140111250012	0.00817991130406566	2.06774994205553	0.0386635430215357	0.325216232445452	0.487827785693128	Braak
ELP2	GPNMB	0.000616690363418873	0.0133678855069958	0.0461322295957832	0.963204857843036	0.992732919980904	0.00316757625789004	Braak
ELP2	MKI67	0.0132587346222064	0.0467366503463325	0.283690305658519	0.776647724609096	0.956234897879174	0.0194354107345684	Braak
ELP2	ERN1	0.0358002615032955	0.0184671510985725	1.93859146503993	0.0525511036462709	0.350929405516093	0.454780239312908	Braak
ELP3	AIF1	0.0128640720548177	0.0213742167122541	0.601849987206432	0.547273997712546	0.871835996355966	0.0595652038018949	Braak
ELP3	HIF1A	0.0314652354280339	0.013730907309808	2.29156272911102	0.0219308882421275	0.18772577689893	0.726476089678357	Braak
ELP3	HIST	-0.0174961773428934	0.0341653197089168	-0.512103428036326	0.608578625497316	0.928016677388756	0.0324442190043837	Braak
ELP3	HSPA1A	0.00700904864818	0.0264904242771989	0.264588010174412	0.791326857547157	0.972339560028182	0.0121820444420628	Braak
ELP3	IFI44L	0.00605624944584296	0.039856830506093	0.151950101624792	0.879226291668818	0.980061183664768	0.00874681114571045	Braak
ELP3	TMEM163	-0.00307473484061865	0.017216008742058	-0.178597425610455	0.85825381605432	0.979650394778648	0.00892888217192109	Braak
ELP3	FRMD4A	-0.00917057200494403	0.00903501626777558	-1.01500337499689	0.310104218704451	0.585399347186372	0.232547766209563	Braak
ELP3	PICALM	0.0108079693414303	0.00701189152944638	1.54137714424736	0.123225023341725	0.384798973335764	0.414766095353578	Braak
ELP3	CD163	0.00289315206052512	0.00865109174428535	0.334426237293837	0.738057943514862	0.941682779763167	0.0260953713050619	Braak
ELP3	GPNMB	0.00964795958874775	0.0133666097328772	0.721795562341973	0.470420178202416	0.824211754300856	0.0839611961793031	Braak
ELP3	MKI67	-0.0135555288235882	0.0162544372646713	-0.833958666354503	0.404304276190801	0.864805316227062	0.0630816493033803	Braak
ELP3	ERN1	0.0480863278387088	0.0197409469305537	2.43586733746211	0.0148561318855494	0.214608950461894	0.66835216934513	Braak
ELP4	AIF1	-0.0479617395807252	0.0179125534160972	-2.67754900524814	0.00741630026843828	0.210205997971039	0.677354896069142	Braak
ELP4	CCL3	0.0438117374771922	0.0334015933661245	1.31166609319978	0.189632821950135	0.914316089864227	0.0389036375789662	Braak
ELP4	HIF1A	0.00397606236511997	0.0135891160179918	0.292591685865049	0.769834269515403	0.928029779094237	0.0324380876940665	Braak
ELP4	HIST	0.000564843933396179	0.0161508377041264	0.0349730424974716	0.972101236689473	0.996586264709968	0.00148510271761569	Braak
ELP4	HSPA1A	0.0252619722515166	0.0274455479562615	0.920439711816839	0.357343024358688	0.873510082859741	0.0587320776242967	Braak
ELP4	IFI44L	-0.0237280095174102	0.0150841483378069	-1.57304270589399	0.115708929959651	0.577591004771115	0.238379578957614	Braak
ELP4	TMEM163	-0.0138468735485907	0.0179234649588892	-0.772555618032062	0.439785419125356	0.893842474421499	0.0487390119842346	Braak
ELP4	FRMD4A	-0.0265175119076611	0.00935884358772858	-2.83341757548242	0.00460531829361641	0.0425663741026848	1.37093334240596	Braak
ELP4	PICALM	0.00625411460672911	0.00736569787087544	0.849086497487004	0.395833163188383	0.697868991049657	0.156226098586559	Braak
ELP4	CD163	0.000279178104100302	0.00850279526459484	0.0328336853249641	0.973807215681903	0.996527841660059	0.0015105631848492	Braak
ELP4	GPNMB	-0.0138977273240737	0.0148477439336754	-0.936016096866609	0.34926489996958	0.739478692012003	0.131074335629133	Braak
ELP4	MKI67	-0.00567852045314551	0.0184498687915169	-0.307781075156288	0.75824892286205	0.955502691857624	0.0197680851058123	Braak
ELP4	ERN1	0.0153809203573343	0.0258647281478245	0.594667775722512	0.552065565990085	0.827959117569614	0.0819911069980472	Braak
ELP5	AIF1	-0.00556773306400077	0.0265802535851313	-0.209468771476104	0.834082311376462	0.961837309986517	0.0168983805092585	Braak
ELP5	HIST	0.020208016279641	0.042002130071479	0.481118844336016	0.630432035677404	0.934453999048637	0.029442073044983	Braak
ELP5	HSPA1A	0.00858953143615048	0.0306873216994982	0.279904891025108	0.77955047466232	0.971049848526337	0.012758475154571	Braak
ELP5	TMEM163	-0.0313045449946643	0.0452446245565273	-0.691895342297587	0.489003055865892	0.91107305576195	0.0404467970750976	Braak
ELP5	FRMD4A	0.00663495847011228	0.0387864200433481	0.171063956474895	0.864173476641162	0.947420584491083	0.0234571836425003	Braak
ELP5	PICALM	0.0128389882032659	0.0245914050516398	0.522092502494473	0.601605926431967	0.836643075032704	0.0774597792875111	Braak
ELP5	CD163	0.00951139968140708	0.0329807174557814	0.288392746281502	0.77304611960888	0.94961932798751	0.0224504545916944	Braak
ELP5	GPNMB	-0.0250695967827436	0.0418744560242272	-0.598684715288938	0.549383151671242	0.864666018001032	0.0631516087757778	Braak
ELP5	ERN1	0.0141836471012994	0.0256576954192681	0.552802848016036	0.580398418106144	0.843121361006897	0.0741099074368415	Braak
ELP6	AIF1	-0.00596948494600897	0.0250988568411427	-0.237838917676268	0.812006032672089	0.957351432829791	0.0189286083863793	Braak
ELP6	HSPA1A	-0.0608880675662725	0.0320642692061608	-1.89893825974283	0.0575725941440385	0.639716251081052	0.194012616508983	Braak
ELP6	FRMD4A	-0.0655037175627174	0.0371123365845453	-1.76501194996154	0.0775617573627676	0.264166220664956	0.578122717064872	Braak
ELP6	PICALM	-0.0215056805023601	0.0249448023978808	-0.862130722037196	0.388615587106284	0.692170262287146	0.159787063236091	Braak
ELP6	CD163	-0.0252269787925255	0.0309569460862612	-0.814905279165161	0.415126531106764	0.816925867347756	0.0878173521120816	Braak
ELP6	GPNMB	0.0710054216073715	0.0375514927924784	1.8908814624167	0.0586401695344009	0.380000361810539	0.420215989877279	Braak
ELP6	ERN1	-0.0192366909772482	0.0328189331691398	-0.586146139428346	0.557777312606865	0.830817030444783	0.0804946096906369	Braak
EMB	AIF1	0.00165039493899744	0.028446975675758	0.0580165342639174	0.953735458271758	0.992038866745659	0.00347131244007057	Braak
EMB	CCL3	0.00576112490512914	0.0512306940917463	0.112454554974638	0.910463000987094	0.999664149370813	0.00014588257374824	Braak
EMB	HIF1A	-0.0346158453421	0.0199265345168397	-1.73717338119413	0.0823565719053851	0.367494226609591	0.434749479358811	Braak
EMB	HIST	0.00789636555982582	0.0161685405444555	0.488378375160992	0.625281856209319	0.93254499056928	0.0303302065062605	Braak
EMB	HSPA1A	0.0055641530651227	0.0271715300284927	0.204778790862642	0.837744958298143	0.976870716471395	0.0101629089918652	Braak
EMB	IFI44L	-0.00111126588575271	0.0393975619035418	-0.0282064633459668	0.977497482271966	0.995393008754808	0.00200541389325275	Braak
EMB	TMEM163	-0.0127240001367216	0.0181237965667265	-0.702060414873647	0.482641487542521	0.91107305576195	0.0404467970750976	Braak
EMB	FRMD4A	-0.0359099919815711	0.0113046530512003	-3.17656736734246	0.00149029172159198	0.0207565372770182	1.68284509624343	Braak
EMB	PICALM	0.00223064937416953	0.00966733793062944	0.230740808915148	0.817516167927705	0.937254486218109	0.0281424721279574	Braak
EMB	CD163	-0.012644136563948	0.0117066895035514	-1.08007789564353	0.280107494161474	0.720624188673695	0.142291164318361	Braak
EMB	GPNMB	-0.0167682223799825	0.0225908440941836	-0.742257452181687	0.457931365367096	0.817139478252627	0.0877038070350285	Braak
EMB	MKI67	-0.0119374134634128	0.0201682359816287	-0.591891798285511	0.553923046307324	0.919259667769918	0.0365617939997045	Braak
EMB	ERN1	0.0589063520056113	0.0302335510181906	1.94837688666373	0.0513698833598034	0.349560913544981	0.456477134334933	Braak
EMC1	AIF1	-0.0387394212598329	0.0266104282668663	-1.45579848889801	0.14544833363002	0.611880568585757	0.213333338419592	Braak
EMC1	HSPA1A	-0.0625308898448973	0.0427271102008854	-1.46349447811712	0.143332123484871	0.762074723868481	0.118002442607018	Braak
EMC1	FRMD4A	-0.0295741158700065	0.0341630992994803	-0.865674264818719	0.386668816757737	0.654384450112461	0.184167029187878	Braak
EMC1	PICALM	-0.0325611990883485	0.0210413223830421	-1.54748824696449	0.121745556380409	0.381995313957999	0.41794196466595	Braak
EMC1	CD163	-0.0384122399182217	0.0265255446323903	-1.44812257205519	0.147582773852847	0.588320199077347	0.230386240517471	Braak
EMC1	GPNMB	0.0008295249575205	0.0331910021912622	0.0249924649078201	0.980060973865306	0.993873896821075	0.00266871559159297	Braak
EMC1	ERN1	-0.0504500014224825	0.0570259203118934	-0.884685440349842	0.376326310469028	0.722657655854275	0.14106739203389	Braak
EMC10	AIF1	0.00172735539309699	0.0217964781314931	0.0792492889299021	0.936834340942792	0.987598763358411	0.00541946255030631	Braak
EMC10	HIF1A	0.038671123017282	0.0404569400737747	0.955858820433869	0.3391435661807	0.68499572992626	0.164312135770703	Braak
EMC10	HIST	-0.0123897271844654	0.0333753830520817	-0.371223520195452	0.71047105616116	0.949371295070163	0.0225639036278702	Braak
EMC10	HSPA1A	0.0222049445456089	0.0250044858936933	0.888038435983579	0.374520076550665	0.879550576468622	0.0557391824149341	Braak
EMC10	IFI44L	0.0183137256706963	0.0382889547853272	0.478303097417387	0.632434492117267	0.912698248402323	0.039672782941902	Braak
EMC10	TMEM163	-0.0223809362188346	0.03780533315648	-0.592004734522448	0.553847417999402	0.926544956663492	0.0331335035364472	Braak
EMC10	FRMD4A	-0.0404745767441653	0.0326550518117708	-1.23945835325779	0.21517580278476	0.480367683110236	0.318426217586767	Braak
EMC10	PICALM	-0.00506638228472406	0.0200894689284104	-0.252190951526808	0.800893471730384	0.93033258909384	0.0313617656540709	Braak
EMC10	CD163	0.0210894510076707	0.0223216654706558	0.944797377928406	0.344762330785007	0.770659895100157	0.11313724097492	Braak
EMC10	GPNMB	-0.0228473404851972	0.0287509571582906	-0.794663647523432	0.42680918387499	0.797745459562052	0.0981356589523872	Braak
EMC10	ERN1	0.00320482059769757	0.0241883537408017	0.132494366174726	0.894593278882493	0.967282941800363	0.0144464710163749	Braak
EMC2	AIF1	-0.000734064241770144	0.0157020563947555	-0.0467495609056226	0.962712829608621	0.994526149254987	0.00238379340646738	Braak
EMC2	CCL3	0.0143497381879771	0.049897216845784	0.287585943567303	0.773663705936976	0.994021810268928	0.00260408645225633	Braak
EMC2	HIF1A	0.0324075118780232	0.0364460626754011	0.88919102638476	0.373900424707849	0.715755818037991	0.145235113119112	Braak
EMC2	HIST	0.014847113169896	0.0338980658503385	0.437992929609809	0.661391408804777	0.938487489366027	0.0275715124251753	Braak
EMC2	HSPA1A	0.0020269666478303	0.0186585455146997	0.108634761816424	0.913492187967361	0.984914355395592	0.00660153254423898	Braak
EMC2	IFI44L	-0.00434587203580238	0.0363418541937576	-0.119583112425476	0.90481339804745	0.984326352456047	0.00686088777547975	Braak
EMC2	TMEM163	-0.000936194778502316	0.0422793222331551	-0.0221430886081745	0.982333815152791	0.996212192378817	0.00164814735525277	Braak
EMC2	FRMD4A	-0.0158812714338794	0.0098854481528388	-1.60653024408598	0.108157455264372	0.321262122525833	0.493140475655218	Braak
EMC2	PICALM	0.0141684101199343	0.00798103381907651	1.77526000279168	0.0758549663357121	0.292186211970551	0.534340281921194	Braak
EMC2	CD163	0.0161193127630728	0.00921239699164387	1.7497414383785	0.0801629398295563	0.462836026035861	0.334572843973435	Braak
EMC2	GPNMB	-0.0146029576723416	0.027058995083635	-0.539671101133141	0.589423873070662	0.881716195612055	0.0546711818907827	Braak
EMC2	MKI67	-0.00301467740811306	0.0355581740149902	-0.084781558435542	0.932435054982442	0.986142763737864	0.00606020776124378	Braak
EMC2	ERN1	0.00418845837887904	0.0228212544236017	0.183533223070654	0.854379653237139	0.953623836037877	0.0206229021819158	Braak
EMC3	AIF1	3.2294028872377e-05	0.016692945282119	0.00193459142928896	0.998456420329954	0.999806106662936	8.42149709895332e-05	Braak
EMC3	CCL3	0.115487876002606	0.0436459301553137	2.64601706485904	0.00814457076527638	0.622620484004878	0.205776595275821	Braak
EMC3	HIF1A	-0.0442365425237396	0.0347801149915498	-1.27189178455814	0.203411571224471	0.554259024660003	0.256287226805027	Braak
EMC3	HIST	0.0107031175184134	0.0348779824996445	0.306873183347761	0.758939901460865	0.961056011654664	0.0172513003193153	Braak
EMC3	HSPA1A	-0.0111188002415621	0.0328384493199057	-0.338590904011482	0.734917935821324	0.966235067193348	0.0149172048828206	Braak
EMC3	IFI44L	-0.0258937624980669	0.0280493798692782	-0.923149196835819	0.355929459644132	0.803213540115498	0.0951689790488063	Braak
EMC3	TMEM163	0.0387279575900196	0.0312231307148333	1.24036112661889	0.21484185250412	0.790340274896335	0.102185886313889	Braak
EMC3	FRMD4A	-0.0514828125202224	0.0129502854669425	-3.97541912505632	7.02554164500857e-05	0.00254236788278747	2.59476160645524	Braak
EMC3	PICALM	-0.00704726480053713	0.00956872850294278	-0.736489158237671	0.461433063166745	0.751271458063383	0.124203110349696	Braak
EMC3	CD163	0.0066584255267917	0.0212193791583564	0.313789836974073	0.753680663743767	0.944757296962326	0.0246797450651056	Braak
EMC3	GPNMB	0.0402525669787143	0.0311144317505858	1.29369442776201	0.195770990840862	0.600157358770859	0.221734864473287	Braak
EMC3	MKI67	-0.0336721241866112	0.0418067797024029	-0.805422575627748	0.420575868511105	0.872031716300956	0.0594677192371572	Braak
EMC3	ERN1	-0.0211921195478603	0.0214007060254297	-0.9902532898998	0.322050331328963	0.688101463886449	0.162347518222303	Braak
EMC4	AIF1	0.0163183657689254	0.022464443216962	0.726408645490222	0.467588292753142	0.832691321170925	0.0795159618064779	Braak
EMC4	HIST	-0.0198192688141148	0.0388399277738719	-0.510280784493309	0.609854762826335	0.928016677388756	0.0324442190043837	Braak
EMC4	HSPA1A	-0.0205821651426971	0.0292081255807027	-0.70467257769856	0.481014020513255	0.905137985022477	0.0432852091198208	Braak
EMC4	IFI44L	0.0344114641610884	0.045345525801218	0.758872315472503	0.447928941241676	0.837732046718785	0.076894870678022	Braak
EMC4	TMEM163	0.00515061076330054	0.0467584805327594	0.110153510221359	0.912287631295887	0.988272850884419	0.00512313509450148	Braak
EMC4	FRMD4A	-0.0710310131849019	0.037456477526228	-1.89636126715771	0.0579122899021876	0.220329477079704	0.656927396282409	Braak
EMC4	PICALM	-0.00962377245152711	0.0280288024138097	-0.343352966332429	0.731332938534803	0.903628954855324	0.044009861491802	Braak
EMC4	CD163	0.018849878185672	0.027733105770842	0.679688684759222	0.496701602164652	0.855168904563459	0.0679480992188577	Braak
EMC4	GPNMB	0.0065122224228751	0.0349888551425732	0.186122763844058	0.852348490844605	0.966575597645306	0.0147641733413189	Braak
EMC4	ERN1	0.0261266767965205	0.0363972295457179	0.717820480366595	0.472867983697624	0.784810436416233	0.105235230337787	Braak
EMC6	AIF1	0.0042404701893365	0.0231536674367017	0.18314464440371	0.854684526969061	0.967762957401842	0.0142310051906684	Braak
EMC6	HIF1A	0.00306754198002353	0.0441767566514867	0.0694379174148878	0.944641048009525	0.984051286667601	0.00698226647079259	Braak
EMC6	HIST	-0.0444709886009806	0.0356865064081347	-1.24615696735289	0.212706773975298	0.760014989018607	0.119177842477264	Braak
EMC6	HSPA1A	-0.0423072693683664	0.0366352942372572	-1.15482269896282	0.248163039730413	0.81865073476711	0.0869013440462048	Braak
EMC6	IFI44L	-0.0216563045941137	0.0476130163039427	-0.454840005427684	0.64922434702186	0.916811368192526	0.0377200102188824	Braak
EMC6	TMEM163	0.0257865604020009	0.0462242630532314	0.557857685525571	0.57694156811955	0.930420096202064	0.0313209178245259	Braak
EMC6	FRMD4A	0.0421363659761717	0.0394267014731457	1.068726634534	0.285192866303356	0.561396666100641	0.250730170786714	Braak
EMC6	PICALM	0.0206657425197553	0.0326409081070756	0.633124006598199	0.526652666429926	0.792545041977198	0.10097604655339	Braak
EMC6	CD163	0.0276582816465266	0.0321351849778308	0.860685310061459	0.389411385917421	0.804268252671997	0.0945990741067178	Braak
EMC6	GPNMB	0.0865422528592949	0.0334753118955655	2.58525605763689	0.00973067025596074	0.156293046427391	0.806060343576407	Braak
EMC6	MKI67	-0.0960863026341815	0.0490014744119398	-1.96088594858217	0.0498923288207495	0.554344205876115	0.256220487450182	Braak
EMC6	ERN1	0.0352899519161995	0.0418865400699628	0.842512937503431	0.399500901081054	0.736415891700434	0.132876848083099	Braak
EMC7	AIF1	-0.00834160563404135	0.0233216008197586	-0.357677232301059	0.720584873399275	0.929140845630883	0.0319184476383424	Braak
EMC7	CCL3	0.03127313007781	0.0477242443378436	0.655288114284747	0.512282271844299	0.973919567444054	0.011476908478267	Braak
EMC7	HIF1A	-0.0436292164049963	0.0463720951224506	-0.940850662230994	0.346781394250343	0.691267924282968	0.160353594470231	Braak
EMC7	HIST	0.0150740446030381	0.033854088652118	0.445265112818066	0.656128176589523	0.937059246106543	0.0282329497272443	Braak
EMC7	HSPA1A	-0.0466445717982759	0.0330579793462634	-1.41099282898391	0.158246728482641	0.767467979487767	0.114939735227803	Braak
EMC7	IFI44L	-0.039511437749625	0.0340293665130978	-1.16109824537631	0.245601948221674	0.72664449016887	0.138678015166781	Braak
EMC7	TMEM163	0.0421783028883029	0.0530843312122557	0.794552779042361	0.42687369593508	0.886583830019012	0.0522801938550414	Braak
EMC7	FRMD4A	-0.0495279486398915	0.0452386806705784	-1.09481417021303	0.273598057139098	0.549637137836315	0.259923930583739	Braak
EMC7	PICALM	0.000111912394970431	0.0276475034006267	0.00404783004630696	0.996770307721013	0.998582205986431	0.000616177025907676	Braak
EMC7	CD163	0.00685546050404926	0.0267831287896662	0.255961898921022	0.797980257709401	0.954356299697205	0.0202894553759351	Braak
EMC7	GPNMB	-0.0465689936794516	0.027933653098209	-1.66712866074926	0.0954888242279557	0.454078658024963	0.342868909726	Braak
EMC7	MKI67	-0.0728852088860639	0.0491330693927236	-1.48342470329887	0.137961608099186	0.711010862924463	0.148123764007065	Braak
EMC7	ERN1	0.0337744538215013	0.0348528105869977	0.969059689955143	0.33251540840508	0.694514778499019	0.158318508526383	Braak
EMC8	AIF1	0.0154809083454081	0.0215329614772786	0.718940047412587	0.472177860006667	0.835091421829972	0.0782659774231033	Braak
EMC8	HIST	-0.0312621352847884	0.0350684447316705	-0.891460557318513	0.372682142587863	0.858839501961321	0.0660879885845425	Braak
EMC8	HSPA1A	-0.0697777427597051	0.0280403051382304	-2.48848015083008	0.0128290398278597	0.459486961736497	0.337726807512321	Braak
EMC8	FRMD4A	0.0209769151317527	0.0393371962571237	0.533259030324355	0.593854283917687	0.804308205217477	0.0945775007833506	Braak
EMC8	PICALM	-0.00664982345654201	0.0202549064790978	-0.328306796351015	0.742679705975223	0.907378081991015	0.0422117154659922	Braak
EMC8	CD163	0.0131889691914166	0.0231288877934002	0.57023793401687	0.568516330616821	0.884199950604325	0.0534495136919289	Braak
EMC8	GPNMB	-0.0026686060910651	0.0338589173716505	-0.0788154583258908	0.937179408330998	0.989813266739449	0.00444672951746426	Braak
EMC8	ERN1	0.0200113428757339	0.0305963515205192	0.654043435940833	0.513083821873154	0.808261114464903	0.0924483146562902	Braak
EMC9	AIF1	0.0289397823081104	0.0268228169903053	1.07892404882642	0.280621587159678	0.732981855560812	0.134906775873672	Braak
EMC9	HSPA1A	0.00113276961389395	0.0326389920919281	0.0347060231119728	0.972314158073498	0.99468867303092	0.00231282753749005	Braak
EMC9	PICALM	0.0566485435959827	0.0292741127928336	1.93510710288205	0.0529771540876439	0.236763757605151	0.625684776090654	Braak
EMC9	CD163	0.000796663461673593	0.0355021835973492	0.0224398440025271	0.982097097427117	0.99665169391559	0.00145659077518132	Braak
EMC9	ERN1	-0.00900752904951237	0.0337128977391742	-0.267183471417993	0.789327901601772	0.934188821282115	0.0295653338846088	Braak
EMD	AIF1	-0.0249341280036026	0.0262457149179001	-0.950026626502636	0.342098723379804	0.771215034309732	0.112824512748751	Braak
EMD	HIF1A	-0.0529145927770497	0.0483505809634606	-1.09439414630898	0.273782150153186	0.629055360668232	0.201311132337339	Braak
EMD	HIST	-0.00122164547616509	0.0399925861986916	-0.0305467986015132	0.975630970891043	0.997515638452472	0.00108028697918344	Braak
EMD	HSPA1A	-0.0539829512752694	0.0323369566237535	-1.66938874005278	0.0950403637025935	0.699337336675533	0.155313284745178	Braak
EMD	FRMD4A	-0.0694555294286138	0.0372542643938974	-1.86436453809007	0.0622705292960086	0.229424048997127	0.639361059846596	Braak
EMD	PICALM	-0.0341619902210809	0.0273713409225535	-1.24809340973617	0.211996851438016	0.515901555097422	0.287433163017928	Braak
EMD	CD163	-0.0683603185895948	0.0279232434640277	-2.44815107806729	0.014359143263894	0.19321306060406	0.71396351996732	Braak
EMD	GPNMB	0.00690483460490514	0.0347448866647122	0.198729518721322	0.842474331947026	0.963557215927163	0.016122491881723	Braak
EMD	ERN1	0.00236085360002104	0.0291278502289704	0.0810514192246481	0.935401060353081	0.978903762951237	0.00926000204122474	Braak
EME2	AIF1	-0.0494376788072844	0.0448231536753387	-1.10294958639835	0.270049058721974	0.724130610446243	0.140183093636812	Braak
EME2	HSPA1A	0.0349182644673104	0.049981888673628	0.69861834744421	0.48479057445317	0.905137985022477	0.0432852091198208	Braak
EME2	PICALM	-0.0160057485801204	0.0302204373754405	-0.529633253856476	0.596366233598132	0.83288362342493	0.0794156771469208	Braak
EME2	CD163	-0.00426171744394172	0.0417388697868261	-0.102104284704106	0.918673900089651	0.983742840295143	0.00711841542741675	Braak
EME2	ERN1	-0.0471611137332929	0.042202800685717	-1.11748777254145	0.263785824802108	0.639382276655753	0.194239406314701	Braak
EMG1	AIF1	-0.00826436205933667	0.0215600524138395	-0.383318273105484	0.701483792109105	0.923391937373938	0.0346139218244004	Braak
EMG1	HIST	0.0283295710155997	0.0426164625986208	0.664756511642441	0.506206242151366	0.898804668902105	0.0463346802747662	Braak
EMG1	HSPA1A	0.00370459267420279	0.0306228923845225	0.120974616887436	0.90371114030025	0.982333808773789	0.00774090867518395	Braak
EMG1	TMEM163	0.000738707173898938	0.0389507887653362	0.0189651403043304	0.984868914412587	0.996959824994489	0.00132234232500472	Braak
EMG1	FRMD4A	-0.0610052446000007	0.034399452158153	-1.77343651635864	0.0761564026131415	0.261245789074111	0.582950701059324	Braak
EMG1	PICALM	-0.0172881523330225	0.0197361335508825	-0.875964498742943	0.381049333762288	0.686080236445912	0.163625090987112	Braak
EMG1	CD163	0.00312492163780816	0.026087857804048	0.119784524328528	0.904653841463506	0.979141664670935	0.00915446883637567	Braak
EMG1	GPNMB	0.0260951578401681	0.0335251612570959	0.778375311607034	0.436347788882108	0.803900276039783	0.0947978222115043	Braak
EMG1	ERN1	-0.0273990735323717	0.0351194121238794	-0.780168911590114	0.435291458660077	0.760518751512362	0.1188900734217	Braak
EMID1	AIF1	-0.0855530727165968	0.0375473932430375	-2.27853561398596	0.0226946851160206	0.324558341709327	0.48870722427196	Braak
EMID1	HIF1A	-0.021478355004327	0.0614714798590331	-0.349403577945111	0.72678634758112	0.907768531120324	0.0420248766688244	Braak
EMID1	HIST	-0.0575871831605879	0.0518412093183879	-1.11083795917858	0.266638104118458	0.80175403565231	0.0959588453600856	Braak
EMID1	HSPA1A	-0.0230194040954883	0.0453689791062957	-0.507382016279357	0.611886801544653	0.941609689391227	0.0261290811464699	Braak
EMID1	IFI44L	-0.0456254220053067	0.0552040919491498	-0.826486233073694	0.408528324372216	0.818323815424291	0.0870748095023228	Braak
EMID1	TMEM163	-0.110136245847365	0.050588234550827	-2.17711186850589	0.0294722217398116	0.537737906048965	0.269429348295706	Braak
EMID1	FRMD4A	-0.0608812022856124	0.0163226636335709	-3.72985706575475	0.000191588424177833	0.00517671922128504	2.28594538996376	Braak
EMID1	PICALM	-0.0524616594368226	0.0144142952716453	-3.63955770630155	0.000273106731615588	0.00653714245060728	2.18461205123744	Braak
EMID1	CD163	-0.0143519030146572	0.0631934642357427	-0.227110559426171	0.820337773340398	0.961051714119012	0.0172532423499252	Braak
EMID1	GPNMB	-0.118668785838202	0.0562123305483566	-2.11108105073347	0.0347653458850596	0.29849352913513	0.525065079246059	Braak
EMID1	ERN1	-0.0080591407799285	0.0422380886004752	-0.19080268655523	0.84868018378899	0.952602785153728	0.0210881530625902	Braak
EMILIN1	AIF1	-0.0947896003063605	0.0410987925823508	-2.3063840650897	0.0210891815800341	0.314654939488374	0.502165446259714	Braak
EMILIN1	HSPA1A	-0.106830121431449	0.048781581662288	-2.18996838132531	0.028526530005205	0.522325054099064	0.282059142081808	Braak
EMILIN1	FRMD4A	0.00752687645286629	0.0515453172600287	0.146024447087904	0.883902089298186	0.95570365957731	0.0196767509890578	Braak
EMILIN1	PICALM	-0.066531341558224	0.0351347674355847	-1.89360415378303	0.0582775717583232	0.249501643933374	0.602926588522191	Braak
EMILIN1	CD163	-0.0152328057352033	0.0493624542401162	-0.308590931502425	0.757632720020359	0.946022333497742	0.024098610743725	Braak
EMILIN1	ERN1	-0.0309314614876171	0.0501214164834017	-0.617130633126868	0.537148564804272	0.82064580530303	0.0858442460393932	Braak
EMILIN2	AIF1	0.0478809438228174	0.0308508657414622	1.55201297182619	0.120659119810626	0.577773248876359	0.238242570027878	Braak
EMILIN2	HSPA1A	0.0830117871084729	0.048121029182078	1.72506258738517	0.0845161939296235	0.687835732992975	0.16251526637593	Braak
EMILIN2	PICALM	0.0170501927703102	0.0359809569093349	0.473867129583948	0.63559466050629	0.856260088794884	0.0673942984400905	Braak
EMILIN2	CD163	0.00456451001979364	0.0452815337458784	0.100802902247301	0.919706922918484	0.983761355179958	0.00711024170933599	Braak
EMILIN2	GPNMB	0.136572776952898	0.0447392918380475	3.05263609105124	0.00226840845518709	0.0670864078680526	1.17336546173642	Braak
EMILIN2	ERN1	0.0171861319508788	0.0523342189997416	0.328391868252847	0.742615390594325	0.917406266374642	0.0374382977307053	Braak
EML1	AIF1	0.00632196464242369	0.0476167970525969	0.132767532336132	0.894377232434878	0.976374350769096	0.0103836379661966	Braak
EML1	HIF1A	0.0795207770647183	0.0263874876984167	3.01357893459064	0.00258185867033648	0.0530352596755948	1.27543530037879	Braak
EML1	HIST	0.0236735607794971	0.0210293094016031	1.12574123702286	0.260275063601073	0.796628907883153	0.0987439380643431	Braak
EML1	HSPA1A	-0.024098537514304	0.0499588119200845	-0.482368106608553	0.629544473406365	0.9448987234902	0.024614737719747	Braak
EML1	IFI44L	0.0822089162925152	0.020709926049956	3.96954175955108	7.20109860910647e-05	0.0142174311700692	1.84717886559252	Braak
EML1	FRMD4A	-0.0274509660281758	0.0124394114272328	-2.20677370378466	0.0273298730745521	0.135534088852273	0.867951459487059	Braak
EML1	PICALM	0.0197937997139027	0.0114219534680593	1.73296098336022	0.0831026038284188	0.307328915384705	0.512396576739248	Braak
EML1	CD163	0.0935968770157058	0.0475415162369404	1.96873983886487	0.0489829739535376	0.366347577794897	0.436106675569736	Braak
EML1	GPNMB	0.0499652919539613	0.0202719067332674	2.46475541799752	0.013710680503114	0.18496862214806	0.732901938536118	Braak
EML1	ERN1	0.0375843982530741	0.0491661202605119	0.764436934497356	0.444606905583846	0.766059444159601	0.115737528972052	Braak
EML2	AIF1	-0.00878403833951515	0.0308272296330883	-0.284944136857723	0.775686940675964	0.948228121003168	0.0230871692286143	Braak
EML2	HSPA1A	-0.0102630583636128	0.0341643815442203	-0.30040228740359	0.763870319118128	0.970384858012954	0.0130559888652322	Braak
EML2	FRMD4A	-0.0143359117111097	0.0453552112293652	-0.316080805766988	0.751941175244952	0.893978234375299	0.0486730548123307	Braak
EML2	PICALM	-0.0342261874862022	0.026165047364279	-1.30808811502204	0.190843424125348	0.487216399589202	0.312278101879229	Braak
EML2	CD163	-0.00909232133284027	0.0366594359882171	-0.248021309868561	0.804117918943579	0.957066707021782	0.0190577910822715	Braak
EML2	GPNMB	0.022881428206984	0.0376475314022469	0.607780307359499	0.543333191845817	0.861954066261782	0.0645158772153909	Braak
EML2	ERN1	0.00650916132659244	0.0327246445451976	0.198907013874584	0.842335482865681	0.949950200263278	0.0222991613614157	Braak
EML3	AIF1	-0.0247552500588548	0.0277443600442357	-0.892262428089346	0.372252287717021	0.788755882562185	0.103057388756025	Braak
EML3	HSPA1A	-0.0336887299472556	0.0318589654388069	-1.05743326825735	0.290313895047991	0.842152367975723	0.0746093258584065	Braak
EML3	PICALM	-0.0310138121592201	0.0241695460047701	-1.28317727412419	0.199429975971959	0.499192517273309	0.301731933203973	Braak
EML3	CD163	-0.0272300576044466	0.0299299692197165	-0.909792369131762	0.362932019682362	0.786707909293677	0.104186483559949	Braak
EML3	ERN1	0.00985401380126017	0.0299642707158422	0.328858789680148	0.742262424384508	0.917406266374642	0.0374382977307053	Braak
EML4	AIF1	-0.0704022722416416	0.0167286376360224	-4.2084880893135	2.57085077883632e-05	0.00952203576930528	2.02127019144135	Braak
EML4	CCL3	-0.0484165107270771	0.0276479914910842	-1.75117641882559	0.0799155260647014	0.832679018579489	0.0795223783343174	Braak
EML4	HIF1A	-0.0630983005488451	0.0164358874571672	-3.8390564983657	0.000123508010240958	0.00929235266523415	2.03187431612764	Braak
EML4	HIST	-0.0403420590326777	0.0141407604687963	-2.85289176078603	0.00433233751662755	0.215074301109548	0.667411479678024	Braak
EML4	HSPA1A	-0.0822143012308018	0.0233840354395295	-3.51583033832659	0.00043838102646447	0.0970515813361455	1.01299738392356	Braak
EML4	IFI44L	-0.0584614369339101	0.0136410457656986	-4.28570052018412	1.82164251957301e-05	0.00620610835887031	2.20718064588872	Braak
EML4	TMEM163	-0.0355328313181016	0.017806339588677	-1.99551576230169	0.0459866567657876	0.612276473682104	0.21305242772144	Braak
EML4	FRMD4A	-0.0284729813144485	0.00938950510870478	-3.03242620189342	0.00242596408448133	0.028557844317112	1.5442745782865	Braak
EML4	PICALM	-0.0236784653504752	0.00756661024439386	-3.12933593586623	0.0017520188070919	0.024907097060552	1.60367688683725	Braak
EML4	CD163	-0.0132992242164332	0.0107707317211878	-1.2347558699537	0.216921375778714	0.662568885582676	0.178768962563671	Braak
EML4	GPNMB	-0.00717150451611332	0.0118910965452031	-0.603098670408686	0.546443050903551	0.863713731626505	0.0636301757800338	Braak
EML4	MKI67	-0.0478722723462847	0.0171360666906165	-2.79365581440571	0.00521159151382195	0.360352736133719	0.443272176023675	Braak
EML4	ERN1	-0.0540840843929371	0.0280999262664138	-1.92470556257582	0.0542662042055939	0.357173372805694	0.447120925132297	Braak
EML5	AIF1	0.0114852754888977	0.0360454447642832	0.318633202170342	0.750004673050551	0.938771318598061	0.0274401874638098	Braak
EML5	HSPA1A	0.000139597051432017	0.0378281404410148	0.00369029642495088	0.997055576140749	0.998994457558125	0.000436921242085422	Braak
EML5	FRMD4A	-0.0152336596311574	0.013444841365956	-1.13304867023056	0.257193815145795	0.532655356558972	0.273553701211358	Braak
EML5	PICALM	0.00243528810510716	0.0110859250664896	0.219673873898763	0.826125153270223	0.941480496989756	0.0261886720758439	Braak
EML5	CD163	0.0566565205734611	0.0397616734393086	1.42490281904106	0.154185294658974	0.598618347077551	0.222849976582978	Braak
EML5	GPNMB	0.0864905247561754	0.0404072693145507	2.14046943095533	0.0323168486815389	0.287172372497572	0.541857343848237	Braak
EML5	ERN1	0.0207155113194771	0.03701473574343	0.559655793926721	0.575714240385859	0.839710444442545	0.0758704449616635	Braak
EML6	AIF1	-0.0207802057169915	0.0477027886608598	-0.435618258394223	0.663113721341875	0.914732727634523	0.0387057822937591	Braak
EML6	HSPA1A	0.0540245127279515	0.0381645485410284	1.41556797586307	0.156902033011073	0.767467979487767	0.114939735227803	Braak
EML6	PICALM	0.022158890727413	0.0121242680760212	1.82764770528605	0.0676024412462687	0.272455208915473	0.564704884652433	Braak
EML6	CD163	-0.00396982361105702	0.0537574171210516	-0.0738469930971148	0.941132133993568	0.98894754076638	0.00482674516716535	Braak
EML6	ERN1	-0.0201587543626374	0.041527601086495	-0.485430264094719	0.627371168807693	0.870352493573155	0.0603048220830456	Braak
EMP2	AIF1	0.333431744051972	0.0630189301323408	5.29097754201412	1.21664306953079e-07	0.000149406557922472	3.82563033955518	Braak
EMP2	HSPA1A	0.203641791769136	0.0682144298193844	2.98531838950104	0.00283283296887038	0.281213206488801	0.550964287597689	Braak
EMP2	PICALM	0.250358945012144	0.0622373903632977	4.02264528687218	5.7548133050396e-05	0.00198267469538872	2.70274853621677	Braak
EMP2	CD163	0.150266982703249	0.0505858486542486	2.97053398728794	0.00297282508546075	0.0807581748173203	1.09281350493052	Braak
EMP2	GPNMB	0.107385566612913	0.0541791447841281	1.98204617368512	0.0474740730351778	0.346193770247521	0.46068075151397	Braak
EMP2	ERN1	0.187027844641396	0.0590389497856458	3.1678721474627	0.00153559035289431	0.0842255312829686	1.07455624086885	Braak
EMP3	AIF1	0.0157576374111636	0.0379652907729902	0.415053779131704	0.678102534446939	0.920644353357682	0.0359081061805948	Braak
EMP3	CCL3	-0.00590900909040429	0.0592094478707172	-0.0997984156735679	0.920504365881752	0.999664149370813	0.00014588257374824	Braak
EMP3	HIF1A	0.0159664318296348	0.0564055979708686	0.283064667409091	0.77712726568763	0.931042552469853	0.0310304695229225	Braak
EMP3	HIST	0.0410110150358984	0.0483778590751541	0.847722818246019	0.396592355442141	0.870446355499745	0.0602579887377223	Braak
EMP3	HSPA1A	0.00103084450979378	0.0411966066407935	0.025022558745725	0.980036969963569	0.995014984773639	0.00217037879648521	Braak
EMP3	IFI44L	0.010541969187986	0.058660381607113	0.179711909455218	0.857378743276953	0.976100987803399	0.0105052477258584	Braak
EMP3	TMEM163	-0.0748202829498099	0.0598633232575818	-1.249851810396	0.211353685738844	0.790340274896335	0.102185886313889	Braak
EMP3	FRMD4A	-0.0610363545640917	0.0640733665591683	-0.952601023511507	0.340792258454026	0.614153411967172	0.211723131059619	Braak
EMP3	PICALM	0.0325820350662677	0.0448706221343382	0.726132902029312	0.467757300570679	0.755646802389941	0.121681151080784	Braak
EMP3	CD163	-0.0656963387603721	0.0540302813735767	-1.2159170207931	0.224016533515854	0.67111261780515	0.173204595796082	Braak
EMP3	GPNMB	-0.0146622417683766	0.0373702262796877	-0.392350896102176	0.694798962459463	0.919035162888264	0.0366678719042077	Braak
EMP3	MKI67	-0.0682118548916621	0.0546699751057583	-1.24770232215594	0.212140090591343	0.783590776203113	0.105910684810618	Braak
EMP3	ERN1	0.00087816090995135	0.040876788063224	0.0214831191871803	0.982860269293485	0.992952872175514	0.00307136362931628	Braak
EMSY	AIF1	0.00557862845331937	0.0264229090331596	0.21112847364075	0.832787022229528	0.961507540802991	0.017047305376322	Braak
EMSY	CCL3	-0.0127899633205211	0.0310668747960013	-0.411691340197738	0.680565673080672	0.99166136979238	0.00363660439568349	Braak
EMSY	HIF1A	0.0259750852238735	0.0128801700678691	2.0166725351454	0.0437296979097487	0.263206750155729	0.579702977072543	Braak
EMSY	HIST	0.00492162844064823	0.0135193091148037	0.3640443752602	0.715824872904417	0.950619909331638	0.0219930942887629	Braak
EMSY	HSPA1A	0.0363792777613968	0.0215693659864418	1.68661785349947	0.091676856744132	0.695278534712113	0.157841178352027	Braak
EMSY	IFI44L	0.0140774187958604	0.0155421138824942	0.905759596300245	0.36506311077284	0.807737198707742	0.092729916101582	Braak
EMSY	TMEM163	0.0220834214601317	0.0163800159483161	1.34819291567307	0.177596342577851	0.77379354436997	0.111374897845834	Braak
EMSY	FRMD4A	0.00104521476620023	0.00864092840234979	0.120960933539965	0.903721978442764	0.964525392660572	0.0156863343786219	Braak
EMSY	PICALM	0.0184515251454322	0.00742497189805004	2.48506329704467	0.012952840133184	0.0978878552405884	1.00927118694227	Braak
EMSY	CD163	0.0192325658036615	0.00803425892763789	2.393819514268	0.016673951450626	0.209521661308341	0.678771071025241	Braak
EMSY	GPNMB	0.0114250150840793	0.0139881604554063	0.816763227766924	0.414063750368149	0.789205709202547	0.102809781673529	Braak
EMSY	MKI67	-0.00614149431325536	0.0162368518686057	-0.378244154898652	0.705249226840675	0.947942198725196	0.0232181431893664	Braak
EMSY	ERN1	0.0628420262394203	0.0214151539275327	2.93446530676702	0.00334122903165188	0.113139816502656	0.946384529961428	Braak
ENAH	HSPA1A	0.0579289309905238	0.0535185822129325	1.08240780295793	0.27907136260211	0.835255966104194	0.0781804135804313	Braak
ENAH	PICALM	0.0427454804523743	0.0499602720370428	0.855589425547581	0.392224921050202	0.695750619990303	0.157546397989611	Braak
ENAH	ERN1	-0.0106178962393069	0.0510419446956582	-0.208022956464864	0.835211042757459	0.947756043052967	0.0233034377575652	Braak
ENC1	AIF1	0.0592243207679732	0.0476074685730125	1.24401323034315	0.213494693652619	0.681004935367578	0.166849740664104	Braak
ENC1	HSPA1A	-0.0629411965942835	0.0517136706408206	-1.21710943768514	0.22356258037195	0.809353791944527	0.0918615942073186	Braak
ENC1	FRMD4A	0.0202578247713398	0.0707657789566948	0.286265834560185	0.774674523692461	0.906396029020077	0.0426820058128478	Braak
ENC1	PICALM	-0.0176068628010348	0.0128785521662059	-1.36714613364974	0.171579505428402	0.463962285908813	0.333517320495496	Braak
ENC1	CD163	0.0356063332738553	0.0565347274390144	0.629813477251921	0.528816626884803	0.869313017289229	0.0608238171025873	Braak
ENC1	ERN1	-0.107177779878298	0.0454438150305887	-2.35846791925712	0.0183505458292984	0.23137858135594	0.635676846030135	Braak
ENDOD1	AIF1	0.00500217250067262	0.0342097085883679	0.146220845107505	0.883747050399562	0.974539215413218	0.0112006802047511	Braak
ENDOD1	HSPA1A	0.0521631532772489	0.0383165559184439	1.36137374633245	0.173395608420938	0.77337967105018	0.111607247916902	Braak
ENDOD1	PICALM	0.0109729687955827	0.028905423442504	0.379616261889714	0.704230287690885	0.890285354073126	0.0504707710667896	Braak
ENDOD1	CD163	-0.0109961001547026	0.0379128120187512	-0.290036522462752	0.7717882970019	0.949390600730557	0.0225550722501213	Braak
ENDOD1	ERN1	0.0161583592297825	0.0350156619725814	0.461460909761899	0.6444679604789	0.876673943976441	0.0571619011169459	Braak
ENDOV	AIF1	-0.0187566296344778	0.0305735282638786	-0.613492478610589	0.539550754516104	0.867342037813165	0.0618096039753523	Braak
ENDOV	HSPA1A	0.0557829659698566	0.0337463402250954	1.65300786982447	0.0983292619198831	0.704974564794503	0.151826551900325	Braak
ENDOV	FRMD4A	-0.000292172336390098	0.0470004416784404	-0.00621637427131073	0.995040082889371	0.998692094027055	0.000568388127089235	Braak
ENDOV	PICALM	0.0345977131243917	0.0227191013660229	1.52284690168836	0.127797012746606	0.393447481908973	0.405113229859715	Braak
ENDOV	CD163	0.045987958545338	0.0333161353961082	1.38035093202047	0.167478620225127	0.608305967795241	0.215877922863348	Braak
ENDOV	ERN1	-0.0102746111470384	0.0347220297658853	-0.295910441190085	0.767298477058382	0.926735528071803	0.0330441872003487	Braak
ENG	AIF1	-0.0280648934449306	0.0193504696756886	-1.45034688642161	0.146961810404319	0.612393870269835	0.212969165004001	Braak
ENG	CCL3	0.00112919715635577	0.0501405688908211	0.0225206291299676	0.98203265650623	0.999664149370813	0.00014588257374824	Braak
ENG	HIF1A	-0.00977921265446369	0.0175140680125753	-0.558363291009381	0.576596334388005	0.842151359574526	0.074609845887031	Braak
ENG	HIST	0.0102973184846512	0.0271663781074236	0.379046424368115	0.704653389897135	0.94812451528162	0.0231346238974831	Braak
ENG	HSPA1A	-0.0397650425946165	0.0238455485467632	-1.66760863213667	0.0953934435466952	0.699337336675533	0.155313284745178	Braak
ENG	IFI44L	-0.00967083222662949	0.0377356787162756	-0.256278210850317	0.797736020787171	0.961250419082438	0.0171634578483532	Braak
ENG	TMEM163	0.00892807724584377	0.0185647264955729	0.48091617444366	0.630576076713702	0.938299857397555	0.0276583496781525	Braak
ENG	FRMD4A	-0.0279757084697291	0.0103884793162614	-2.69295511095045	0.00708218035808059	0.0555742052106498	1.25512673960688	Braak
ENG	PICALM	-0.0136114799407424	0.0080181133229476	-1.69759136501436	0.0895849137085925	0.319972220683171	0.49488772457915	Braak
ENG	CD163	0.00751546453974364	0.0109870464496708	0.684029559187751	0.493956500514788	0.855011287808386	0.06802815170395	Braak
ENG	GPNMB	-0.00922798046743249	0.0286152442281113	-0.322484770490514	0.747085473412512	0.936175623422368	0.0286426714236821	Braak
ENG	MKI67	-0.0710154608860511	0.0474302647783357	-1.49726047741754	0.134325494444095	0.707275018456608	0.150411681289879	Braak
ENG	ERN1	0.0232929450286778	0.0246304797429951	0.94569595362032	0.344303686945807	0.702165306571593	0.153560632484934	Braak
ENGASE	AIF1	-0.0136951269801913	0.0317180750818664	-0.431776737549278	0.665903688235877	0.91584404164481	0.0381784756986779	Braak
ENGASE	HIF1A	0.0653138766501394	0.0479081102776991	1.36331565306058	0.172783050893485	0.518782092067088	0.285015023819025	Braak
ENGASE	HIST	0.0375437782252367	0.0357262361357977	1.05087415541146	0.293316391759071	0.814272511243861	0.0892302261633366	Braak
ENGASE	HSPA1A	-0.0257905814982717	0.0304857438697431	-0.845988262857142	0.397559291972946	0.882198040360399	0.0544339112613188	Braak
ENGASE	TMEM163	0.0417267772491401	0.0404588009897254	1.0313399366367	0.302381436476877	0.838497235038895	0.0764983651501201	Braak
ENGASE	FRMD4A	-0.0334066268707019	0.0367226263919224	-0.909701460733486	0.36297997363881	0.635971854403553	0.196562104080681	Braak
ENGASE	PICALM	0.000184516917473078	0.0108840097412435	0.0169530275936704	0.986474088929987	0.996385290349578	0.00157269258390955	Braak
ENGASE	CD163	0.0124346817894457	0.0292674575208923	0.424863751166953	0.670936000799575	0.919965934765897	0.0362282537599888	Braak
ENGASE	GPNMB	0.0203896239347921	0.0457826568554845	0.445356939400723	0.656061825543942	0.902934753898053	0.0443436306895926	Braak
ENGASE	ERN1	-0.0357998227127611	0.0367064328041608	-0.975301057004457	0.329410946329446	0.692006119249031	0.159890065161252	Braak
ENKUR	PICALM	0.0108821618149089	0.0367965173883734	0.29573890648541	0.767429482404597	0.915964220934518	0.0381214902559323	Braak
ENKUR	ERN1	-0.05532660745378	0.0383673223245606	-1.44202420449766	0.149295545503615	0.521787929318469	0.282505971788148	Braak
ENO1	AIF1	-0.00128999335039537	0.033949261736416	-0.037997684910233	0.969689527870805	0.996226468874599	0.00164192362203607	Braak
ENO1	CCL3	0.00808155708543296	0.0475377766924485	0.170002840850501	0.865007902497594	0.999664149370813	0.00014588257374824	Braak
ENO1	HIF1A	-0.0358279975136714	0.0239395099389471	-1.4966053024913	0.134495989601495	0.461336573810048	0.335982114057999	Braak
ENO1	HIST	-0.0317037315120987	0.0473769788539458	-0.669180101370231	0.503380598002643	0.898473516885362	0.046494719489961	Braak
ENO1	HSPA1A	-0.044179835458109	0.0398494554114137	-1.1086684874859	0.267573221012384	0.828999892605753	0.0814455257111643	Braak
ENO1	IFI44L	-0.0393785618471358	0.0411909632739545	-0.956000023238962	0.339072222747127	0.792290640619308	0.101115474391976	Braak
ENO1	TMEM163	0.00625422881395287	0.0200751831544946	0.311540311528995	0.755389902352768	0.968411269328808	0.0139401653488104	Braak
ENO1	FRMD4A	-0.0178599006932388	0.0123986874234806	-1.44046704971493	0.149735305825331	0.390737049788789	0.408115406906905	Braak
ENO1	PICALM	-0.0152725011560501	0.0102924786062635	-1.48385065835901	0.137848544315088	0.411275554702709	0.385867103214445	Braak
ENO1	CD163	-0.000605714277134847	0.012910994371853	-0.0469146108881708	0.962581283111861	0.99336586392901	0.00289076820025492	Braak
ENO1	GPNMB	0.000801371615103765	0.0471215439272767	0.017006480440041	0.986431445876838	0.996392397788537	0.00156959467535828	Braak
ENO1	MKI67	-0.075972468571384	0.0480107048037176	-1.58240685867834	0.11355671998438	0.683774655458834	0.165087000641446	Braak
ENO1	ERN1	-0.0172167983195556	0.0319769715550184	-0.538412410003648	0.590292360635252	0.849604075655202	0.0707834128935866	Braak
ENO2	FRMD4A	0.0125760515601034	0.0143432585952297	0.876791802686034	0.380599732340184	0.649738612813436	0.187261323116869	Braak
ENO2	PICALM	-0.00585580318350956	0.0124595285216749	-0.46998593673289	0.638365065108651	0.858122055029002	0.0664509358626931	Braak
ENO3	PICALM	-0.0141981367652777	0.036913264087538	-0.384635093000921	0.700507790262983	0.889001915469013	0.051097303285437	Braak
ENO3	ERN1	0.0202619922422245	0.0389618150678172	0.520047441500258	0.603030509486536	0.857250849811381	0.0668920756872551	Braak
ENO4	AIF1	0.0129771838931562	0.0256392419066627	0.506145382160613	0.612754593865285	0.898847694853442	0.046313891012477	Braak
ENO4	CCL3	-0.0829062420990079	0.0426249923636314	-1.94501482585004	0.0517731939599935	0.82816807122672	0.0818815170808599	Braak
ENO4	HIF1A	-0.0283382773316347	0.0291806396714861	-0.971132835012026	0.33148213475523	0.678403520404681	0.168511907083359	Braak
ENO4	HIST	0.0157678209127208	0.0214880143965082	0.733796088450271	0.463073024883323	0.885645650276324	0.0527400060045111	Braak
ENO4	HSPA1A	0.0326455308296425	0.03381113857507	0.965525924457127	0.334281457571182	0.856606330977008	0.067218720158666	Braak
ENO4	IFI44L	0.0266835860239442	0.0241030724882671	1.10706160125159	0.26826729583131	0.743429094853316	0.12876044635169	Braak
ENO4	TMEM163	0.023147107823285	0.0260210171661478	0.889554304333592	0.373705251966833	0.87851985175402	0.0562484203840339	Braak
ENO4	FRMD4A	-0.00521498130603113	0.0208476657133588	-0.250147012990978	0.80247366025105	0.918836360026787	0.0367618273140243	Braak
ENO4	PICALM	0.0178424735183519	0.016203612067593	1.10114173580078	0.27083497499229	0.582624459258412	0.234611287133714	Braak
ENO4	CD163	0.00488383396676981	0.016849775715043	0.289845636485811	0.77193433283176	0.949390600730557	0.0225550722501213	Braak
ENO4	GPNMB	0.0250629324086074	0.0215075656567989	1.16530772512995	0.243894453226005	0.6507695213365	0.186572795356166	Braak
ENO4	MKI67	-0.0366586954611863	0.0360586449664624	-1.01664096072612	0.309324261047364	0.826453055690905	0.0827818102515382	Braak
ENO4	ERN1	0.113519152257495	0.0410133453509007	2.76785888315745	0.0056425882088137	0.141481181969088	0.849301320637689	Braak
ENOPH1	AIF1	-0.00932834305269961	0.022528662438473	-0.414065552190495	0.678826099983336	0.920679291157269	0.035891625326056	Braak
ENOPH1	HIST	-0.000675514010198779	0.0370617179810506	-0.0182267322454983	0.985457976928601	0.997515638452472	0.00108028697918344	Braak
ENOPH1	HSPA1A	-0.0229693554326706	0.0246026337612982	-0.933613679556664	0.350503206348214	0.867442005345007	0.0617595512351651	Braak
ENOPH1	IFI44L	-0.0130484656788968	0.0379019742961528	-0.344268759641402	0.730644176140425	0.943777583919776	0.0251303419915423	Braak
ENOPH1	TMEM163	0.00842101743728563	0.0457932951196866	0.183891930363959	0.854098235491775	0.979650394778648	0.00892888217192109	Braak
ENOPH1	FRMD4A	-0.0645722647049449	0.0394066792913722	-1.63861218113556	0.101294053825926	0.308754380342821	0.510386872290265	Braak
ENOPH1	PICALM	-0.0247242139701039	0.0186904972313313	-1.3228226977642	0.185894347148	0.483031107772299	0.316024899271642	Braak
ENOPH1	CD163	-0.0218289163562115	0.0287850483922186	-0.75834218024495	0.448246162112441	0.832572745151086	0.0795778101490089	Braak
ENOPH1	GPNMB	-0.00246615192305551	0.0292608461055571	-0.0842816340361107	0.932832514357392	0.989813266739449	0.00444672951746426	Braak
ENOPH1	MKI67	-0.0152986209353313	0.0399553635056159	-0.382892798189185	0.701799251421181	0.947942198725196	0.0232181431893664	Braak
ENOPH1	ERN1	-0.0345741820351224	0.0245726186223454	-1.40702065850165	0.15942126305375	0.531974147462156	0.274109472756344	Braak
ENOSF1	AIF1	-0.0510560219306126	0.0456713709268926	-1.11789992055065	0.263609738995764	0.719486011747212	0.142977645202084	Braak
ENOSF1	HIF1A	-0.0471048989615784	0.0231078489571491	-2.03848047686867	0.0415019052581569	0.258479303409391	0.587574225393791	Braak
ENOSF1	HIST	-0.106973497079992	0.0581111596710357	-1.84084257973104	0.0656446309892469	0.574982061930609	0.240345704051365	Braak
ENOSF1	HSPA1A	-0.0768475760321736	0.0538268274243058	-1.42768169162934	0.153383498217538	0.765741692705066	0.115917706022427	Braak
ENOSF1	TMEM163	-0.0105311565857347	0.0697978365801735	-0.150880845334484	0.880069710701787	0.983883295882498	0.00705641270695817	Braak
ENOSF1	FRMD4A	-0.0773453847492149	0.0162222119487402	-4.76786920264726	1.86184589609379e-06	0.000175489800392282	3.75574812000769	Braak
ENOSF1	PICALM	-0.0653153884141996	0.0157044372396888	-4.15904036657438	3.19587422922903e-05	0.00126725458115995	2.8971361301153	Braak
ENOSF1	CD163	-0.0500684162941452	0.0174462933043176	-2.86985982757463	0.00410653798364016	0.0973036845756912	1.01187071409348	Braak
ENOSF1	GPNMB	-0.0429081770203894	0.059092963102675	-0.726113140507706	0.467769414040237	0.823333969973835	0.0844239656429724	Braak
ENOSF1	MKI67	-0.0452342965468135	0.0644325213348448	-0.702041385463384	0.482653354485161	0.895327265717865	0.0480181895822511	Braak
ENOSF1	ERN1	-0.144313643039908	0.0490904802311219	-2.93974803995536	0.00328479239112654	0.112483857733295	0.948909797555822	Braak
ENOX1	FRMD4A	-0.0134679233044199	0.0143896281433243	-0.935946583905853	0.349300690785911	0.622840167072283	0.205623387472992	Braak
ENOX1	PICALM	0.00881597584745849	0.0127480105106572	0.691556995508315	0.489215576157083	0.771757585086117	0.112519093436593	Braak
ENOX2	AIF1	-0.0100163516000168	0.0174224133580839	-0.574911833059524	0.565350926681895	0.879986618308723	0.0555239319849082	Braak
ENOX2	CCL3	0.00511157362212767	0.0340969919666373	0.149912743831748	0.880833457219682	0.999664149370813	0.00014588257374824	Braak
ENOX2	HIF1A	0.00347977019166428	0.0182520903582419	0.190650502126895	0.848799420830726	0.954461177642103	0.0202417316796371	Braak
ENOX2	HIST	-0.0480028220121444	0.0176484447393202	-2.71994630241812	0.00652925182338301	0.254679685706124	0.5940056947599	Braak
ENOX2	HSPA1A	-0.0111124237219825	0.0257124212778689	-0.432181147076457	0.665609760546032	0.952505461654017	0.0211325254062525	Braak
ENOX2	IFI44L	-0.017287873427404	0.0187876272028712	-0.920173326877701	0.357482190572898	0.8047996905832	0.0943121992588666	Braak
ENOX2	TMEM163	-0.0478715449977953	0.019514648864048	-2.4531081922765	0.0141627733874067	0.408785367332644	0.388504658373405	Braak
ENOX2	FRMD4A	-0.0265827435959292	0.0120962458795188	-2.19760278194565	0.0279774248143034	0.137779468739212	0.860815494167072	Braak
ENOX2	PICALM	0.00406945773994659	0.00959721693002026	0.424024774017274	0.671547745860249	0.874101785395702	0.0584379926952764	Braak
ENOX2	CD163	-0.00699757528150897	0.0102107485613423	-0.68531462110444	0.493145407405396	0.854926922123058	0.0680710065292493	Braak
ENOX2	GPNMB	0.0206360649717086	0.0166654991435449	1.23825063947765	0.215623140069344	0.623085035673665	0.205452678856606	Braak
ENOX2	MKI67	-0.0424479912819516	0.0199925595778848	-2.12318943537906	0.033737980897658	0.505367475951318	0.296392711504717	Braak
ENOX2	ERN1	-0.0136408595419819	0.0263210682272886	-0.518248705720827	0.604284756321705	0.857360809501838	0.0668363722437339	Braak
ENPP1	AIF1	0.046169328738783	0.043041223262728	1.07267696498681	0.283416079076195	0.734152487107366	0.13421372559993	Braak
ENPP1	HIST	0.0745088510678912	0.0470452757490023	1.58376903698925	0.113246287810751	0.651180145882842	0.186298849311994	Braak
ENPP1	HSPA1A	0.0333497879039454	0.0405870796837882	0.821684835759849	0.411256291903018	0.883364743461257	0.0538599381382809	Braak
ENPP1	IFI44L	0.0106990559131339	0.0571104077460753	0.187339862126429	0.851394170750299	0.97596221733688	0.0105669949559717	Braak
ENPP1	TMEM163	-0.0168165423865662	0.0590437789705298	-0.284814804874866	0.775786029147141	0.972922939467098	0.0119215567404407	Braak
ENPP1	FRMD4A	0.0597642871514369	0.0175293841150093	3.40937746353932	0.000651113212269104	0.0121053295840673	1.91702338180315	Braak
ENPP1	PICALM	0.054807240419983	0.0151524230325965	3.61706113286829	0.000297966948482014	0.00691178078288964	2.16041004458749	Braak
ENPP1	CD163	0.036158733620241	0.0445277864916795	0.812048755825706	0.416763655645889	0.817374576664918	0.0875788745591536	Braak
ENPP1	GPNMB	-0.126717066733618	0.0499254941150052	-2.53812343733085	0.0111448667769154	0.16850190678292	0.773395180248934	Braak
ENPP1	ERN1	-0.0424923102514765	0.0354719862063004	-1.19791178324063	0.230951361983812	0.608189245574275	0.21596126362142	Braak
ENPP2	AIF1	-0.221100635031769	0.0789989799131458	-2.79877835479464	0.00512963351756158	0.182281810974605	0.73925666534101	Braak
ENPP2	HIF1A	-0.0644978820597825	0.0231592343812136	-2.78497471022195	0.00535318980752769	0.0800859342804355	1.09644375358868	Braak
ENPP2	HSPA1A	-0.141264765349497	0.043884063361214	-3.21904478595641	0.00128618395285229	0.18699578932439	0.728168172574576	Braak
ENPP2	TMEM163	-0.0339162758130555	0.0259046994167623	-1.30927115838715	0.190442515708882	0.78128537363255	0.107190305999053	Braak
ENPP2	FRMD4A	-0.0420015431124456	0.0187390358721159	-2.24139296168086	0.0250006320262764	0.12777750517339	0.893545595621687	Braak
ENPP2	PICALM	-0.0370797100237688	0.0150328292910591	-2.46658225845897	0.0136409393082888	0.10137128023444	0.994085068694925	Braak
ENPP2	CD163	-0.0425903740591377	0.0157809375062205	-2.69884942148395	0.00695796509480878	0.134245239047967	0.872101107429974	Braak
ENPP2	ERN1	-0.295673560243692	0.0663072923942519	-4.45914091146516	8.22888107288779e-06	0.00618988189847009	2.20831763714015	Braak
ENPP3	AIF1	-0.0107880325988366	0.0567191856445777	-0.190200766746515	0.84915181031183	0.966237129575952	0.01491627790298	Braak
ENPP3	HSPA1A	0.0168047427043997	0.0455050917795296	0.369293677855174	0.711908837385643	0.961235385229941	0.0171702502201531	Braak
ENPP3	PICALM	0.0890348638071124	0.054961645502399	1.61994538178858	0.105244010083012	0.35238946214648	0.452977087206818	Braak
ENPP3	CD163	0.0433045491900901	0.0595570925599243	0.727109859275259	0.467158659500346	0.842003298505594	0.0746862071702176	Braak
ENPP3	ERN1	-0.0527816636749852	0.0446355013081202	-1.18250410834712	0.237005736346109	0.615210108321636	0.210976537393488	Braak
ENPP4	AIF1	0.0480511545810671	0.0438022318361402	1.09700242583122	0.272640331667635	0.727695785465445	0.138050140338135	Braak
ENPP4	HIF1A	0.0778627116686634	0.0627223280954341	1.24138746173759	0.214462648714944	0.569840811037199	0.244246450544841	Braak
ENPP4	HIST	0.00701644179220338	0.0513737093312811	0.136576507391323	0.891365546853301	0.9858931866907	0.00617013469736062	Braak
ENPP4	HSPA1A	0.0362271772218406	0.0545376193344567	0.664260333764742	0.50652370392292	0.913369111246558	0.0393536796591743	Braak
ENPP4	FRMD4A	0.00558928392515174	0.0557573198748635	0.10024305217137	0.920151367435604	0.969675895012091	0.0133734002992546	Braak
ENPP4	PICALM	0.0584441908583332	0.0398385988060514	1.46702425812867	0.14236945647951	0.419169936793668	0.377609872858325	Braak
ENPP4	CD163	0.0481405945243534	0.0426440023697295	1.1288948468525	0.258942194883213	0.702214836548589	0.15352999890497	Braak
ENPP4	GPNMB	0.0327834347340401	0.0456782122159561	0.717703980599056	0.472939828381095	0.824839309070093	0.0836306502155275	Braak
ENPP4	ERN1	0.0266212335650151	0.0493313593386734	0.539641192172569	0.589444503195724	0.849222893108375	0.0709783067615404	Braak
ENPP5	ERN1	0.0743952563133321	0.0817559759998305	0.909967196935993	0.362839809593243	0.714747226843505	0.145847520991169	Braak
ENSA	AIF1	0.0227611979972848	0.0199129981517815	1.14303219554352	0.253025223994575	0.713776243655668	0.146437910598549	Braak
ENSA	CCL3	0.0214131414972215	0.0409605216684831	0.522775116746076	0.601130757681451	0.99166136979238	0.00363660439568349	Braak
ENSA	HIF1A	0.0204130835449601	0.0132885482343749	1.53614098281673	0.124503806746035	0.441633230132648	0.354938256111551	Braak
ENSA	HIST	-0.00787906832051877	0.0299382027335683	-0.263177732833118	0.792413592632087	0.97048755329732	0.0130100301560464	Braak
ENSA	HSPA1A	-0.0246683376327346	0.0316449723293192	-0.779534182429329	0.435665109886463	0.892552380911862	0.0493662871782995	Braak
ENSA	IFI44L	-0.00608149936460714	0.0399797349020902	-0.152114549521167	0.879096588890408	0.980061183664768	0.00874681114571045	Braak
ENSA	TMEM163	-0.00618704103483251	0.0160075096319313	-0.38650865606795	0.699119993136415	0.95245486370222	0.0211555961347854	Braak
ENSA	FRMD4A	-0.00916849119816614	0.00957994348944783	-0.957050655702208	0.338541687769776	0.612002435562401	0.213246849506063	Braak
ENSA	PICALM	0.0158016565599964	0.0071822198587006	2.20010760891066	0.0277992611660819	0.158782314782788	0.799197871052271	Braak
ENSA	CD163	0.0115119790324393	0.0091341656440236	1.26032080882741	0.207553656308691	0.653608223542075	0.184682492252145	Braak
ENSA	GPNMB	0.0254989496584039	0.0132791219635071	1.92022859105282	0.0548290316935912	0.368447640607832	0.43362422018144	Braak
ENSA	MKI67	-0.0277126102036002	0.0383791409796534	-0.722074791051003	0.47024849608063	0.887846937085016	0.0516618992090713	Braak
ENSA	ERN1	-0.0455498784917011	0.0258202834018761	-1.76411225944915	0.0777130808488065	0.403022492544005	0.394670715359746	Braak
ENSG00000239920	FRMD4A	-0.0116378974363253	0.0143320807853809	-0.812017292575981	0.416781708973455	0.682098229949288	0.166153077465266	Braak
ENSG00000239920	PICALM	-0.0017287579218633	0.0122192203232171	-0.141478578512786	0.887491881686955	0.961968118672195	0.0168393210122677	Braak
ENSG00000239920	CD163	0.0021955320755586	0.0141233894779095	0.155453623862222	0.876463712201997	0.974174323388622	0.0113633214462364	Braak
ENSG00000241962	FRMD4A	0.00105888264123862	0.0130342468806335	0.081238498160713	0.9352522835764	0.976780113119539	0.0102031910475784	Braak
ENSG00000241962	PICALM	0.00883614641400146	0.0119711901690305	0.73811762149269	0.460442976468441	0.750520804138551	0.12463726478334	Braak
ENSG00000249141	HIF1A	0.0561775869746107	0.0234654250241291	2.39405793489119	0.016663116535646	0.159330602593351	0.797700801342704	Braak
ENSG00000249141	FRMD4A	0.0614813812942676	0.0158582373713951	3.87693662633448	0.000105779896327552	0.00341614278737505	2.46646398503424	Braak
ENSG00000249141	PICALM	0.0382915382442536	0.0136220994311066	2.81098654711133	0.00493898509392999	0.0509311632649817	1.29301640444834	Braak
ENSG00000249209	CCL3	0.0122139595412135	0.064285969767951	0.189994171127875	0.849313698106746	0.996714124554786	0.0014293872565275	Braak
ENSG00000249209	HIF1A	-0.0477517702284106	0.0348442013698943	-1.37043663941366	0.170550641314013	0.515983368800808	0.287364296346507	Braak
ENSG00000249209	HIST	-0.0355870807871326	0.0269224740624515	-1.32183545630249	0.186222948800775	0.736455040097982	0.132853761290269	Braak
ENSG00000249209	HSPA1A	-0.0418852314813102	0.0729619379004067	-0.57406961337134	0.565920694946346	0.929396433566866	0.0317989984002987	Braak
ENSG00000249209	FRMD4A	-0.0446290727144208	0.019903160114486	-2.24231089222553	0.0249412862776725	0.127668901735058	0.893914877596687	Braak
ENSG00000249209	PICALM	-0.000977849343277661	0.0163552768362823	-0.0597880031665631	0.952324480570358	0.985772063223278	0.00622349391094824	Braak
ENSG00000249209	CD163	-0.059198041201629	0.0225557210409374	-2.62452444300884	0.00867700642952251	0.150765021658176	0.821699405567648	Braak
ENSG00000249209	GPNMB	0.02595526420807	0.0259375412774166	1.00068329262453	0.316979947213495	0.713308215118332	0.146722774212858	Braak
ENSG00000254469	PICALM	-0.00583950113295427	0.0118850073985002	-0.491333403266639	0.623190658148144	0.849239714151303	0.0709697045278584	Braak
ENSG00000255292	FRMD4A	-0.0157457466439134	0.0162816767492503	-0.967083850540052	0.333502118002199	0.606924525409478	0.216865312608734	Braak
ENSG00000255292	PICALM	0.00187650383326201	0.0137962955655346	0.13601505015229	0.891809383233391	0.963401359336794	0.016192745241792	Braak
ENSG00000256591	PICALM	0.0108912732651388	0.0109178624289086	0.997564618171098	0.318490525221586	0.626722554125173	0.202924675882678	Braak
ENSG00000260729	HIF1A	0.0433340853339119	0.0181972800777933	2.38134958349043	0.0172493336997282	0.16302758693396	0.787738899648459	Braak
ENSG00000260729	HSPA1A	-0.0890591376913223	0.0459177452773413	-1.93953638519071	0.0524360584888412	0.628465199194043	0.201718766055101	Braak
ENSG00000260729	IFI44L	0.0170592201436017	0.0204573380059375	0.833892471183223	0.404341580178848	0.816889020087927	0.0878369413100291	Braak
ENSG00000260729	TMEM163	0.0329668047299744	0.0215977110743418	1.52640271075481	0.126909602977922	0.744827543306681	0.127944271762307	Braak
ENSG00000260729	FRMD4A	-0.0266973396006762	0.0113502645480807	-2.35213368706816	0.018666064922333	0.105074390458633	0.978503120677462	Braak
ENSG00000260729	PICALM	0.0090587698083154	0.00980475566439085	0.923915915744362	0.355530095874454	0.663072597863583	0.178438919369754	Braak
ENSG00000260729	CD163	-0.00463910342554674	0.0123108916000571	-0.376829199399759	0.706300539658186	0.933102610238868	0.0300705956852146	Braak
ENSG00000260729	GPNMB	0.00715860676269225	0.0188544058804763	0.379678193419235	0.704184309275725	0.920786136576022	0.0358412280987885	Braak
ENSG00000264324	TMEM163	0.002148119588498	0.0265845097602537	0.0808034305642767	0.935598279797841	0.989099984379252	0.00475980499595003	Braak
ENSG00000264324	FRMD4A	-0.00438692850706199	0.0163515541605863	-0.268288167838885	0.788477513181972	0.913397661838574	0.0393401044565252	Braak
ENSG00000264324	PICALM	0.0232584445323297	0.014127205316549	1.64635849845576	0.0996899722076988	0.340221574523709	0.468238149866574	Braak
ENSG00000270099	CCL3	-0.0286507409955272	0.0415164891820567	-0.690105101852158	0.490128095046224	0.970449092743953	0.0130272416463176	Braak
ENSG00000270099	HIF1A	0.0145958149948629	0.0206296507412294	0.707516340336895	0.479245661803403	0.787994017452041	0.103477079715304	Braak
ENSG00000270099	HIST	-0.00905009001605707	0.0179211317832094	-0.504995450373076	0.613562031474395	0.930567866191766	0.0312519483389085	Braak
ENSG00000270099	IFI44L	0.0502960726833779	0.016913012451877	2.9738092386845	0.00294127866874573	0.106679624691041	0.971918520868332	Braak
ENSG00000270099	TMEM163	-0.0221750815651323	0.0210951789125844	-1.05119191721591	0.293170454691376	0.833710772260978	0.0789845870080919	Braak
ENSG00000270099	FRMD4A	-0.00891987549700152	0.0108566321070072	-0.82160613061986	0.411301098996418	0.676783420195558	0.169550289161968	Braak
ENSG00000270099	PICALM	0.0245150025659147	0.00912294605998347	2.6871804792803	0.00720580064863431	0.0660720359649645	1.17998231049566	Braak
ENSG00000270099	CD163	0.0183966014805896	0.0132472572962381	1.38871021141967	0.164920887806147	0.605665649739015	0.217767056602226	Braak
ENSG00000270099	GPNMB	0.0731924118445857	0.0165435845334239	4.42421723639827	9.67925865718667e-06	0.00178735773886732	2.74778851494428	Braak
ENSG00000270099	MKI67	-0.0122536348642955	0.0223220384744953	-0.548947842657662	0.583041244081886	0.925758616212172	0.0335022371980578	Braak
ENSG00000273734	PICALM	0.0297259755709494	0.0128784518742003	2.30819479401094	0.0209883046010813	0.133744757276023	0.873723233087812	Braak
ENSG00000274322	FRMD4A	-0.0308452759211289	0.0147290240390489	-2.09418328324764	0.0362436563302944	0.161957595486972	0.790598679634494	Braak
ENSG00000274322	PICALM	0.0058516488898974	0.0125018128837253	0.46806402753916	0.639738802947379	0.858947452839424	0.0660334038520093	Braak
ENSG00000281593	AIF1	-0.00552243413011917	0.0229935339433696	-0.240173352374641	0.810195870879267	0.956807145884474	0.0191755898286926	Braak
ENSG00000281593	CCL3	0.0531244673511351	0.0382719371615018	1.3880788716536	0.165113029508986	0.914316089864227	0.0389036375789662	Braak
ENSG00000281593	HIF1A	0.0345840145237076	0.0169685822466027	2.03812045232192	0.0415378882539197	0.258479303409391	0.587574225393791	Braak
ENSG00000281593	HIST	0.00439463475794318	0.0154203208672934	0.284989838782424	0.775651926746457	0.967681143658366	0.0142677215777108	Braak
ENSG00000281593	HSPA1A	-0.033739347783934	0.0441609229631447	-0.764009117565134	0.444861809226818	0.896373685985176	0.0475109011320391	Braak
ENSG00000281593	IFI44L	0.0439748620949782	0.0142871431913378	3.07793248139626	0.00208442136326443	0.0939023210839206	1.02732367268085	Braak
ENSG00000281593	TMEM163	0.00755240844947171	0.0181703024830943	0.415645719519447	0.677669266279094	0.950669427440827	0.0219704723330574	Braak
ENSG00000281593	FRMD4A	-0.00218227622882992	0.00869713530257482	-0.250918969627142	0.801876757853466	0.918599915087648	0.0368735990628457	Braak
ENSG00000281593	PICALM	0.0164977046394726	0.00720035350505549	2.29123537169241	0.0219498042106265	0.137865237683959	0.86054522610274	Braak
ENSG00000281593	CD163	0.0141241906348138	0.00923051510349966	1.53016277818112	0.125976442181526	0.563607647846915	0.249023122384578	Braak
ENSG00000281593	GPNMB	0.00957485108174958	0.0139177825490053	0.687958088728285	0.49147917455407	0.833757853011819	0.078960062516309	Braak
ENSG00000281593	MKI67	-0.0459677208171655	0.0178397744023012	-2.57669854901506	0.00997488999252234	0.405781795351544	0.391707440682946	Braak
ENSG00000282278	AIF1	-0.0149351920216459	0.0322755683188464	-0.46273986174629	0.643550842180479	0.910310606668334	0.0408103969692455	Braak
ENSG00000282278	CCL3	-0.12731502493674	0.0427189711243896	-2.98029239903794	0.0028797335829991	0.457310013200282	0.339789289259993	Braak
ENSG00000282278	HIF1A	-0.0184368573929907	0.0242227980977891	-0.761136567235539	0.446575501188858	0.764819637147936	0.116440969848714	Braak
ENSG00000282278	HIST	-0.0133081229309527	0.0236964218833414	-0.561608963432082	0.574382472034267	0.920182062029571	0.036126237097636	Braak
ENSG00000282278	HSPA1A	-0.0113292225275335	0.0555952222306385	-0.203780506183317	0.838525027008203	0.976870716471395	0.0101629089918652	Braak
ENSG00000282278	IFI44L	0.0095513061527728	0.0243050922690968	0.392975515049453	0.694337565748862	0.933292990951081	0.0299819957195815	Braak
ENSG00000282278	TMEM163	-0.031801121118449	0.026635146532459	-1.19395330075224	0.232496235974482	0.800384547990003	0.0967013043279965	Braak
ENSG00000282278	FRMD4A	-0.0274174455961139	0.0198587059371408	-1.38062599259483	0.167393987095192	0.416609044947382	0.380271305372203	Braak
ENSG00000282278	PICALM	-0.004865101259348	0.0159307410717203	-0.305390768542737	0.760068551828709	0.913636095613038	0.0392267508058717	Braak
ENSG00000282278	CD163	0.000381944883150506	0.0160033811138414	0.0238665117348333	0.980959086434057	0.996650962144891	0.00145690964695495	Braak
ENSG00000282278	GPNMB	-0.0100754541120858	0.0226491894781076	-0.444848329862955	0.656429365143531	0.902948169240857	0.0443371782122165	Braak
ENSG00000282278	MKI67	-0.0344929054870677	0.0308567937046064	-1.11783828926848	0.263636065140678	0.806163967419054	0.0935766171241599	Braak
ENSG00000282988	HIST	-0.0443967150555708	0.0270276462044203	-1.64264082487175	0.100457268810157	0.631156742581936	0.199862773901508	Braak
ENSG00000285082	FRMD4A	-0.0766273385626982	0.0183161407570323	-4.18359629242736	2.86933470046709e-05	0.00144464764484387	2.84023806609793	Braak
ENSG00000285082	PICALM	-0.010316415453176	0.0157585387924481	-0.654655586349149	0.512689526615089	0.785769050849294	0.104705080780092	Braak
ENSG00000285082	CD163	-0.0697357418146015	0.0174527361688487	-3.99569105611487	6.45058105692968e-05	0.00649335121393759	2.18753110626787	Braak
ENTPD1	AIF1	-0.0289813096329682	0.0137411122269573	-2.10909489379707	0.0349363915303339	0.376143980722071	0.424645883625748	Braak
ENTPD1	CCL3	-0.0205527926062714	0.0243201905181597	-0.845091759907258	0.398059608656917	0.958445326685787	0.0184326558645726	Braak
ENTPD1	HIF1A	-0.0206852228388889	0.0162972373179449	-1.26924720032839	0.204352911372885	0.555379588001033	0.255410086021518	Braak
ENTPD1	HIST	0.00118820053930771	0.0122179291133772	0.0972505674473727	0.922527411306046	0.991561885473315	0.00368017537613371	Braak
ENTPD1	HSPA1A	-0.0446895863408585	0.0199487217144641	-2.24022305692178	0.0250764455152329	0.510997778494794	0.291580987907459	Braak
ENTPD1	IFI44L	-0.0257976354162971	0.0119845461282125	-2.15257508630782	0.0313520882830824	0.343196015050871	0.46445776351408	Braak
ENTPD1	TMEM163	-0.0280530987772447	0.0145465473430405	-1.92850565262596	0.0537922618326416	0.633637168217861	0.198159355600257	Braak
ENTPD1	FRMD4A	-0.026393256251527	0.00868465548771536	-3.03906773145589	0.00237311494150535	0.0282059673252821	1.54965900152879	Braak
ENTPD1	PICALM	0.00476230266879535	0.00652361079596289	0.730010237849027	0.465383926690615	0.754359914949782	0.122421397124703	Braak
ENTPD1	CD163	0.0158991365169986	0.0106535086427976	1.49238500198218	0.135598244532634	0.578584212081519	0.237633421188252	Braak
ENTPD1	GPNMB	0.0300529618240869	0.0126509383538541	2.37555199333742	0.0175227235261853	0.208592043737026	0.680702260756102	Braak
ENTPD1	MKI67	-0.00681948222264228	0.0144936004534231	-0.470516780461658	0.637985848279564	0.937816528532972	0.0278821173133062	Braak
ENTPD1	ERN1	0.00309012079286592	0.0212889947438644	0.145151090037095	0.884591581358618	0.963254466269011	0.0162589686409521	Braak
ENTPD4	AIF1	-0.0102692746581808	0.023868019187217	-0.430252488806473	0.667011983937185	0.916308902327403	0.0379580940604527	Braak
ENTPD4	HIF1A	-0.0360303461016276	0.0146276436670474	-2.46316815761622	0.0137715310077351	0.142914000548511	0.844925223531483	Braak
ENTPD4	HIST	0.03982515925429	0.0381994171857627	1.04255934221775	0.297152427955178	0.814580779492275	0.0890658415602643	Braak
ENTPD4	HSPA1A	-0.0181102527187602	0.0219851024953479	-0.823751116129314	0.410080988624334	0.883341815596716	0.0538712104630496	Braak
ENTPD4	IFI44L	0.0393791316421272	0.046845630459591	0.840614829084125	0.400563748488622	0.81426992900779	0.0892316034082262	Braak
ENTPD4	TMEM163	-0.0256857410337075	0.0344754834639651	-0.745043678953918	0.45624531507217	0.899678796189396	0.0459125149397902	Braak
ENTPD4	FRMD4A	-0.026773420573544	0.00989303056256436	-2.70629110101567	0.00680393746040703	0.0542729917863662	1.2654162373758	Braak
ENTPD4	PICALM	0.00490387273076763	0.00773867772488443	0.633683544541308	0.52628736610998	0.792545041977198	0.10097604655339	Braak
ENTPD4	CD163	0.0253705303072639	0.0232568177107694	1.09088571887958	0.275323171866904	0.71662953756588	0.144705295336111	Braak
ENTPD4	GPNMB	0.00801670664252471	0.0256805169174565	0.312170766199621	0.754910747919869	0.939077732938529	0.0272984571598609	Braak
ENTPD4	MKI67	-0.0813642352285707	0.0421544203358769	-1.93014717271116	0.0535886049311631	0.560281980518224	0.251593344848771	Braak
ENTPD4	ERN1	-0.0196816244068315	0.01756837728591	-1.12028698419497	0.262591486784077	0.638354327636915	0.194938193030797	Braak
ENTPD5	AIF1	-0.00439846551088675	0.0246478469227376	-0.178452321806217	0.858367761804421	0.969315082243892	0.0135350297218521	Braak
ENTPD5	HSPA1A	-0.00284347617573653	0.0292938287810602	-0.0970674129690745	0.922672859308565	0.985361923135375	0.006404223968658	Braak
ENTPD5	FRMD4A	-0.00910326995065412	0.0380023335127659	-0.239545025507344	0.810682987195522	0.922812253235702	0.0348866474871809	Braak
ENTPD5	PICALM	-0.028801278254186	0.022431326937049	-1.28397567986119	0.199150465072253	0.499192517273309	0.301731933203973	Braak
ENTPD5	CD163	-0.00754316104699209	0.031758321564201	-0.23751762295571	0.812255249172361	0.958440014937711	0.0184350627512321	Braak
ENTPD5	GPNMB	-0.0706572309135436	0.0388068735190294	-1.82074010365447	0.06864637294582	0.40296639788987	0.39473116681034	Braak
ENTPD5	ERN1	0.0147690379683408	0.0292035515183906	0.505727461231563	0.613047987467624	0.862135899190879	0.0644242705827781	Braak
ENTPD6	AIF1	0.0291834738175162	0.0194280497158061	1.50213090065203	0.133063305915318	0.595899291756428	0.22482713074648	Braak
ENTPD6	HIF1A	-0.00951829778893719	0.0410662934017849	-0.231778838567483	0.81670979390577	0.94247156439015	0.0257317441616866	Braak
ENTPD6	HIST	0.0846543280202457	0.032303548030467	2.62058916687431	0.00877779718852554	0.290509621092969	0.536839480077796	Braak
ENTPD6	HSPA1A	0.0438893734918681	0.0230776426352998	1.90181355112651	0.0571955340577289	0.638192093077133	0.195048580829194	Braak
ENTPD6	TMEM163	-0.0190898902418245	0.0408711912443965	-0.467074476192121	0.640446594595755	0.942181238939052	0.0258655478438743	Braak
ENTPD6	FRMD4A	0.00121817846668933	0.0333419059415039	0.0365359577471828	0.970855007703055	0.990140599864434	0.00430313125124401	Braak
ENTPD6	PICALM	0.0161946200480102	0.00850748356583446	1.90357347418769	0.0569657561886136	0.246133291953105	0.608829639715917	Braak
ENTPD6	CD163	0.0547412239677144	0.0238859339232724	2.29177658045764	0.0219185387506805	0.242228624546601	0.615774536882138	Braak
ENTPD6	GPNMB	0.0691025978216952	0.0310494638900563	2.22556492654372	0.0260433376817125	0.255078278129347	0.593326523319748	Braak
ENTPD6	ERN1	0.0660407608761248	0.0226334461697742	2.91783939488273	0.00352465839793516	0.116357923475408	0.934204037779213	Braak
ENTPD7	AIF1	-0.0576828078583546	0.0388807175415179	-1.48358393326356	0.137919334380152	0.602834878341585	0.219801628565295	Braak
ENTPD7	HSPA1A	-0.0529329530819539	0.0388530218514273	-1.36238960470997	0.173074962629229	0.77337967105018	0.111607247916902	Braak
ENTPD7	PICALM	-0.00720346720258439	0.036409882409569	-0.197843737080876	0.843167325216717	0.947391173372248	0.0234706658119713	Braak
ENTPD7	CD163	-0.0195801974867586	0.0458284471802455	-0.427249856617414	0.669197351110281	0.919946216907778	0.0362375622011213	Braak
ENTPD7	ERN1	-0.0413309035445792	0.0354555174900615	-1.16571147371251	0.243731119631663	0.620947532075631	0.206945094658677	Braak
ENTR1	AIF1	-0.00873448663029578	0.0237230863636965	-0.368185087572003	0.712735228949065	0.927813282339337	0.0325394145232401	Braak
ENTR1	HIST	0.0018235420313056	0.0363982736681523	0.0500996846150195	0.960042951064987	0.996075592637564	0.00170770151644854	Braak
ENTR1	HSPA1A	0.0105144023264159	0.0269708145709741	0.389843706750016	0.69665212233266	0.95619111225059	0.0194552973673408	Braak
ENTR1	TMEM163	-0.00349309787157907	0.0423989334297483	-0.0823864561915658	0.934339405828748	0.989075334781961	0.00477062828747665	Braak
ENTR1	FRMD4A	0.012806801516489	0.0366852731959735	0.349099254299533	0.727014796383779	0.88193322756044	0.0545642946865372	Braak
ENTR1	PICALM	0.0020077487580899	0.0230598411221573	0.0870668946700042	0.930618339651951	0.978020125984507	0.00965220808143695	Braak
ENTR1	CD163	-0.00425707953273982	0.0297143792043258	-0.143266648899738	0.886079594401185	0.976205463210728	0.0104587661984144	Braak
ENTR1	GPNMB	-0.0162095873643675	0.0327203777541281	-0.495397317420104	0.620319687941564	0.89100340733542	0.0501206351503961	Braak
ENTR1	ERN1	0.00636558472806322	0.0334233304827489	0.190453334126853	0.848953907805398	0.952602785153728	0.0210881530625902	Braak
ENTREP2	ERN1	-0.010594767904257	0.0622145045160043	-0.170294177968283	0.86477878969654	0.957118805495981	0.0190341506569124	Braak
ENTREP3	AIF1	0.0245050764394635	0.0290044244902418	0.844873734616177	0.39818134064332	0.802865642880061	0.0953571264995451	Braak
ENTREP3	HSPA1A	-0.0129347737902726	0.0388379208654154	-0.333044959721076	0.739100345550976	0.966677404052937	0.0147184328603176	Braak
ENTREP3	PICALM	0.0320388842261294	0.029670061530001	1.07983881980606	0.280213961092884	0.591025351899644	0.228393889754992	Braak
ENTREP3	CD163	-0.0359881695604163	0.0375591653793705	-0.958172770798122	0.337975645244614	0.765833774346894	0.115865484568325	Braak
ENTREP3	ERN1	0.0923343032686013	0.0375723332400634	2.45750783372019	0.0139904759431696	0.209261347712599	0.679310982006921	Braak
ENY2	AIF1	-0.00316763199428621	0.019081972083552	-0.166001290664113	0.868155934462669	0.971442253248825	0.0125830106491431	Braak
ENY2	CCL3	-0.040960914563208	0.0452652488281309	-0.904908635733646	0.365513791650578	0.955986482524679	0.0195482485256208	Braak
ENY2	HIF1A	-0.0317385852081383	0.0389198579783037	-0.815485637841518	0.414794382279028	0.745290777530733	0.127674252836962	Braak
ENY2	HIST	-0.0103048393639578	0.0322246790532458	-0.319780977397193	0.74913436887531	0.958741991193758	0.0182982508863889	Braak
ENY2	HSPA1A	0.000496857913428306	0.0243777862234977	0.0203815846473125	0.983738974122403	0.996478448161445	0.00153208978414184	Braak
ENY2	IFI44L	-0.0172800549105565	0.034813458611399	-0.496361338396252	0.619639497025219	0.907984365463148	0.0419216295092452	Braak
ENY2	TMEM163	-0.0100241322402254	0.0373907361466172	-0.268091331524434	0.788629018127351	0.973822096657165	0.0115203752538751	Braak
ENY2	FRMD4A	-0.0447837514142311	0.0274817405289823	-1.62958206256994	0.103189858006088	0.312227319521219	0.505529099357445	Braak
ENY2	PICALM	-0.00635320306499521	0.00958570914174862	-0.662778618780025	0.507472349271227	0.78189434694165	0.106851926786904	Braak
ENY2	CD163	-0.0239658193404531	0.0234181518509286	-1.02338645222777	0.306125162393883	0.744500275147546	0.128135137408059	Braak
ENY2	GPNMB	0.0430140059734043	0.0255911810234798	1.68081363396004	0.0927991195730179	0.450373163004691	0.346427496278873	Braak
ENY2	MKI67	-0.0528501437668927	0.0393934890389412	-1.34159590978726	0.179727053127812	0.757203195817767	0.120787561740607	Braak
ENY2	ERN1	-0.058188768377318	0.0208664561121035	-2.78862726208529	0.00529319464806756	0.139351856424882	0.855887241305093	Braak
EOGT	AIF1	-0.0516112699325771	0.0336123860524829	-1.53548367116784	0.124665065005749	0.583592726579649	0.233890129434527	Braak
EOGT	HSPA1A	-0.0173093292145248	0.0276427706586196	-0.626179243328755	0.531197380156727	0.919217047983368	0.0365819297326878	Braak
EOGT	FRMD4A	0.0361717398026292	0.0464725510331425	0.778346335599972	0.436364866248882	0.698905734061707	0.155581396411077	Braak
EOGT	PICALM	-0.0369331814892477	0.0238581314527107	-1.54803328007699	0.121614284115593	0.381822608683398	0.418138359505112	Braak
EOGT	CD163	-0.0344280297117576	0.0347061059306912	-0.991987685985603	0.321203532387877	0.754809329573252	0.122162740519373	Braak
EOGT	ERN1	-0.0548622639717823	0.0293081759490578	-1.87190987481246	0.0612190731989705	0.370896229783791	0.430747581317972	Braak
EOLA1	AIF1	0.00729221441232209	0.0397139721845472	0.183618359262474	0.854312859398359	0.967658531640343	0.0142778699509166	Braak
EOLA1	HSPA1A	-0.0453636550650409	0.0425924951136296	-1.06506216515417	0.286847799161586	0.840249796036568	0.075591584279733	Braak
EOLA1	PICALM	-0.0276868307894788	0.0452256206894459	-0.612193494912938	0.540409744968311	0.801273543125019	0.0962191967878593	Braak
EOLA1	ERN1	-0.0317624023142205	0.0490520449817538	-0.647524528814962	0.517292524661353	0.811622106258747	0.0906461325413023	Braak
EOLA2	AIF1	-0.0426382662233771	0.0331325991432064	-1.2868977178363	0.198129940853141	0.669001167747458	0.174573124166654	Braak
EOLA2	HSPA1A	-0.0428788290095248	0.0405354494475572	-1.05781062240347	0.290141789027597	0.842104644116195	0.0746339375521148	Braak
EOLA2	PICALM	0.0375059876352074	0.0359931118893053	1.04203236859749	0.29739667222103	0.607866997023651	0.216191435164004	Braak
EOLA2	ERN1	-0.0883087983998876	0.0445007878463035	-1.98443224656803	0.0472076741885575	0.33727961950493	0.472009900743683	Braak
EP300	AIF1	0.0119021453195699	0.0117548095425301	1.01253408458102	0.311282758209142	0.752907866068104	0.123258165507594	Braak
EP300	CCL3	-0.0217768932430888	0.0213163378247867	-1.02160574776436	0.306967536184066	0.931779401577134	0.0306868945319982	Braak
EP300	HIF1A	0.0160505885207082	0.0109596340301626	1.46451865787986	0.14305228896682	0.475565690879231	0.322789484581725	Braak
EP300	HIST	0.0032310063632429	0.0104049582399842	0.310525644478491	0.756161261172472	0.961056011654664	0.0172513003193153	Braak
EP300	HSPA1A	0.0126153950161041	0.0173461290378387	0.727274367012089	0.467057897423446	0.903456483201684	0.0440927612663345	Braak
EP300	IFI44L	0.0128285334119401	0.0117829756045068	1.08873461530663	0.276270932394734	0.749603211788799	0.12516856131563	Braak
EP300	TMEM163	-0.00103412200618534	0.0109132541672732	-0.0947583544133399	0.924506766331911	0.988438010532865	0.00505056208898974	Braak
EP300	FRMD4A	-0.020115135669816	0.00676350492850256	-2.97406978814303	0.00293878228481271	0.0320582987655039	1.49405952803171	Braak
EP300	PICALM	0.0134635293042057	0.00548491741165197	2.45464576651678	0.0141023476994472	0.103525467965742	0.984952797681607	Braak
EP300	CD163	0.0130320543031997	0.00610105040832489	2.13603452373012	0.032676599921037	0.303224440750224	0.518235796261733	Braak
EP300	GPNMB	0.0163879387252062	0.0104446614156119	1.56902536837725	0.116642028035959	0.489349103707236	0.310381202799011	Braak
EP300	MKI67	0.0128425818362548	0.0136061272997941	0.943882234326091	0.34522983146546	0.841362716890066	0.0750167366827734	Braak
EP300	ERN1	0.0247230008688692	0.0164000518347893	1.50749528830296	0.131683750657017	0.498228917842596	0.302571069061666	Braak
EP400	AIF1	-0.0182445912431373	0.0206664185209117	-0.882813402074294	0.377337098160882	0.790287399303327	0.102214942591536	Braak
EP400	CCL3	-0.0498547745740688	0.0272257913841024	-1.83115979516319	0.0670766956919571	0.830056911872962	0.080892129714247	Braak
EP400	HIF1A	-0.00205381815989298	0.0111784099551027	-0.183730796074039	0.854224648381715	0.955450647938249	0.0197917407195172	Braak
EP400	HIST	-0.00730585461663286	0.0122890391504448	-0.594501695957933	0.55217660830288	0.915293533065647	0.0384396061005397	Braak
EP400	HSPA1A	-0.0020286105802967	0.0186243110077001	-0.108922718239509	0.913263787300667	0.984914355395592	0.00660153254423898	Braak
EP400	IFI44L	0.00795394372525567	0.0139212548904233	0.571352495724169	0.567760723508736	0.890864624020185	0.0501882864321392	Braak
EP400	TMEM163	-0.00126516917067019	0.0151148162660465	-0.0837039067098839	0.933291850943429	0.989075334781961	0.00477062828747665	Braak
EP400	FRMD4A	-0.0307621895006667	0.00749506177527946	-4.10432767907637	4.05492384660652e-05	0.00174836237769109	2.75736854749064	Braak
EP400	PICALM	0.00446297481044025	0.0060394468978366	0.738970784235048	0.45992473816522	0.750332114367355	0.124746465259739	Braak
EP400	CD163	0.00921001528537318	0.00679187053444791	1.35603516566763	0.175087979544412	0.616536037475589	0.210041533148749	Braak
EP400	GPNMB	-0.00329940687672237	0.0121594256216661	-0.271345619388746	0.786125222879598	0.948033460086243	0.0231763343134347	Braak
EP400	MKI67	-0.00254848830055782	0.0148304848351944	-0.171841199318715	0.863562374893636	0.976646796423697	0.0102624701587212	Braak
EP400	ERN1	0.00151311538590385	0.0207519127309396	0.072914502172511	0.94187415359764	0.98162346665465	0.00805506792896956	Braak
EPAS1	HSPA1A	-0.0158088365868853	0.0471945981949191	-0.334971314335445	0.737646725243862	0.966677404052937	0.0147184328603176	Braak
EPAS1	PICALM	0.0842829076873746	0.0485073961539911	1.73752694166083	0.082294202778695	0.305996986128283	0.514282851016139	Braak
EPAS1	CD163	-0.0414857463380248	0.0596882828065679	-0.695040037798839	0.487030210635036	0.853876041125318	0.0686051721244726	Braak
EPAS1	ERN1	-0.0103567945723831	0.0587960929590939	-0.176147666471455	0.86017793390676	0.955430156501623	0.0198010550815983	Braak
EPB41	AIF1	0.0350438155453301	0.016489323394976	2.12524278321858	0.0335663598118082	0.369110301768722	0.432843833593627	Braak
EPB41	CCL3	0.052971270705636	0.0267740609412343	1.97845484933725	0.0478774173134326	0.805060386755547	0.0941715424257831	Braak
EPB41	HIF1A	0.0482210031747449	0.0154376921672767	3.12358885332349	0.00178659912909166	0.0435407754960761	1.36110384009356	Braak
EPB41	HIST	0.00704730136777791	0.0126686299087374	0.556279678114007	0.578019677288101	0.921698274145619	0.0354112257136727	Braak
EPB41	HSPA1A	0.0286188747521394	0.0198150482253279	1.44430003029507	0.148654597275773	0.764856100608989	0.116420264963962	Braak
EPB41	IFI44L	0.0304238739543517	0.0133800955381416	2.2738158982217	0.0229770579626779	0.302357953886733	0.519478602273246	Braak
EPB41	TMEM163	0.00560723040003451	0.0165067478950906	0.339693223381827	0.734087565567439	0.961022415297429	0.0172664825432621	Braak
EPB41	FRMD4A	0.00210453547454558	0.00797904633697369	0.263757770749304	0.791966576590884	0.913879907751835	0.0391108708169319	Braak
EPB41	PICALM	0.0383896635729508	0.00689938779049667	5.56421304884896	2.63338062717368e-08	4.46315542424856e-06	5.35035798909087	Braak
EPB41	CD163	0.0489717685168927	0.00910170547448203	5.38050463775083	7.42773254150115e-08	5.73235258890351e-05	4.24166710461354	Braak
EPB41	GPNMB	0.0440791114856859	0.0123661861518986	3.56448713809135	0.000364568326959668	0.0224402179139158	1.64897293002053	Braak
EPB41	MKI67	-0.00029540964308869	0.0160081155800718	-0.0184537425164795	0.985276879398564	0.996775888947777	0.00140247572461022	Braak
EPB41	ERN1	0.0580290378710011	0.0263825540889367	2.19952312711585	0.0278407465225654	0.272691568604184	0.564328289873866	Braak
EPB41L1	HSPA1A	-0.00462603968284862	0.050863985522407	-0.0909492175128652	0.92753294229294	0.987167047327	0.00560935027487927	Braak
EPB41L1	ERN1	-0.130968288533654	0.0428960826806286	-3.05315265052858	0.00226450712660669	0.103915946852749	0.983317800867031	Braak
EPB41L2	AIF1	-0.00849478348305744	0.011045273900296	-0.769087626050613	0.441841293418466	0.820454561757978	0.0859454659505685	Braak
EPB41L2	CCL3	-0.00754288130302553	0.0220587961587593	-0.341944376689403	0.732392752585618	0.99166136979238	0.00363660439568349	Braak
EPB41L2	HIF1A	-0.00208652644431644	0.0147990698500232	-0.140990377467079	0.887877544076653	0.967578387084105	0.0143138410903795	Braak
EPB41L2	HIST	-0.0158345478909748	0.00905374166575979	-1.74895070740303	0.0802995403371063	0.603331889777789	0.219443718959247	Braak
EPB41L2	HSPA1A	0.00631209209726341	0.0195890721967992	0.322225168902833	0.747282118473396	0.967822700490812	0.0142041956369048	Braak
EPB41L2	IFI44L	-0.00200682864045788	0.00891369893869675	-0.225139827389245	0.821870498434443	0.96794008284692	0.0141515254336836	Braak
EPB41L2	TMEM163	-0.0191211763643068	0.0104493040217903	-1.82989951526272	0.0672649659573047	0.652062539981444	0.185710748644937	Braak
EPB41L2	FRMD4A	-0.0224740277471958	0.00586865470146628	-3.82950248232882	0.000128402588064041	0.00391289992047789	2.40750125982741	Braak
EPB41L2	PICALM	0.000603450839946914	0.00486601792915998	0.12401327918064	0.901304760962912	0.966560761762655	0.0147708393397504	Braak
EPB41L2	CD163	0.0271619537391897	0.010823399358689	2.50955848888492	0.0120882195015277	0.183111804222163	0.737283658192537	Braak
EPB41L2	GPNMB	0.0120967674675929	0.0085026826458929	1.42270010200087	0.154823111048452	0.548955584792752	0.260462792270734	Braak
EPB41L2	MKI67	-0.00980749340111697	0.0113355430279646	-0.865198374433587	0.386929917463229	0.858271490359286	0.0663753134162186	Braak
EPB41L2	ERN1	-0.0225944731178581	0.0243004463840373	-0.929796628456183	0.352476392321108	0.706582925459542	0.150836861478441	Braak
EPB41L3	AIF1	-0.0199092301953304	0.0141713539619197	-1.40489259169089	0.160053219869204	0.631072796347713	0.199920540552072	Braak
EPB41L3	CCL3	0.000948518744003887	0.0298524669795028	0.0317735463757536	0.974652642915482	0.999664149370813	0.00014588257374824	Braak
EPB41L3	HIF1A	0.0134482156556645	0.0203299779790831	0.661496813695568	0.508293757333695	0.804435013682278	0.0945090346465694	Braak
EPB41L3	HIST	-0.0275146231084944	0.0150552111410004	-1.82758135045763	0.0676124068321571	0.580643047418357	0.23609076980778	Braak
EPB41L3	HSPA1A	0.0376445465355025	0.0261565285520361	1.43920270079464	0.150093100420769	0.764856100608989	0.116420264963962	Braak
EPB41L3	IFI44L	-0.0244312473397414	0.0141940804141135	-1.72122790818127	0.0852094754438596	0.517234800272248	0.286312262875627	Braak
EPB41L3	TMEM163	-0.0342582828186322	0.0164520210102422	-2.08231455559804	0.0373137472438085	0.569168717311928	0.244758977653383	Braak
EPB41L3	FRMD4A	-0.0191684778462365	0.00643573473940709	-2.9784443614285	0.00289715623849112	0.0318647876108671	1.49668897188789	Braak
EPB41L3	PICALM	-0.0017692162549481	0.00584103034848838	-0.30289454931628	0.761970225372516	0.914037974575217	0.0390357607148844	Braak
EPB41L3	CD163	-0.011461954462957	0.0119329357222479	-0.96053098162485	0.336788046003436	0.765154669439774	0.11625076707563	Braak
EPB41L3	GPNMB	-0.0063470363342688	0.0130185766199955	-0.487536888212513	0.625877908144835	0.892095582130082	0.0495886113550648	Braak
EPB41L3	MKI67	-0.0182322130395331	0.0183705515816507	-0.992469548804631	0.320968526798527	0.833141631015213	0.0792811638514636	Braak
EPB41L3	ERN1	0.045310097393723	0.0274298511903752	1.65185356199168	0.0985644066676176	0.442070599070137	0.354508367894845	Braak
EPB41L4A	ERN1	-0.127400129236069	0.0844514420104003	-1.50856073269157	0.131411075352986	0.497802170698669	0.302943213954026	Braak
EPB41L5	AIF1	-0.000513056094257294	0.0225365748820405	-0.0227654866341802	0.981837338561471	0.997262690365498	0.00119042849955455	Braak
EPB41L5	HIF1A	0.0206473498149404	0.0164854327782176	1.25246028373741	0.21040219164158	0.564031754245924	0.248696445120247	Braak
EPB41L5	HIST	-0.0381346076966278	0.0354022849593311	-1.07717927643471	0.281400181655527	0.813560905671532	0.0896099288894618	Braak
EPB41L5	HSPA1A	-0.0371285034986393	0.036739867157729	-1.01057805514761	0.312218423397797	0.853583963603126	0.0687537526558609	Braak
EPB41L5	IFI44L	0.0743421497134895	0.046457838913968	1.6002067993554	0.109552714274202	0.566605436552229	0.246719262760681	Braak
EPB41L5	TMEM163	-0.0251670396742312	0.044835112961666	-0.561324328450983	0.574576459556595	0.930420096202064	0.0313209178245259	Braak
EPB41L5	FRMD4A	0.0058357711095972	0.0104211714807593	0.559991851239741	0.575484995911474	0.794038165129018	0.10015862287946	Braak
EPB41L5	PICALM	0.0267829338828969	0.008763625099347	3.05614783600141	0.00224200681533985	0.0297087107384504	1.52711619475729	Braak
EPB41L5	CD163	0.0105727459407428	0.009535492595779	1.1087781605979	0.267525894096717	0.709495219137944	0.149050526646261	Braak
EPB41L5	GPNMB	0.00212660768295256	0.0349045209657386	0.0609264251195421	0.95141780433202	0.99155354982944	0.00368382632259295	Braak
EPB41L5	ERN1	-0.0479484368542391	0.0402357865616268	-1.19168633079409	0.233384259806113	0.611329164449764	0.213724884993026	Braak
EPC1	AIF1	-0.00380412774041065	0.0126498108799582	-0.300726056421741	0.763623397836672	0.944112635918237	0.0249761897701038	Braak
EPC1	CCL3	0.0139348809437182	0.0225688780050969	0.617437913420913	0.536945921147969	0.975631647723225	0.0107141204035749	Braak
EPC1	HIF1A	0.016183779727717	0.0111222167666071	1.45508580414531	0.145645508683527	0.479447909414166	0.319258570730824	Braak
EPC1	HIST	-0.0197169527610035	0.0104809361742757	-1.88122057353965	0.059941920208475	0.56274986121223	0.249684603434986	Braak
EPC1	HSPA1A	0.0082005399037392	0.0188070172970252	0.436036175977586	0.662810482666197	0.951477223065194	0.0216016036097497	Braak
EPC1	IFI44L	0.0128528022421402	0.0107395221190187	1.19677599242326	0.231393878115903	0.715850187065714	0.145177857215021	Braak
EPC1	TMEM163	-0.0253970925217118	0.0128978177117043	-1.96909997407274	0.0489416118370097	0.624107524446739	0.204740581389636	Braak
EPC1	FRMD4A	-0.0275336173993434	0.00648516363162313	-4.24563187042548	2.17978262550575e-05	0.00116534674352793	2.93354483309711	Braak
EPC1	PICALM	0.017570344210722	0.00510521411986467	3.4416468728226	0.000578184495264223	0.011086793204811	1.9551940530258	Braak
EPC1	CD163	0.0122771259291151	0.00617178417125922	1.989234488511	0.0466753268205118	0.35872215907449	0.445241795148583	Braak
EPC1	GPNMB	-0.000830935523234986	0.0103183728074956	-0.0805297054814075	0.935815971391283	0.989813266739449	0.00444672951746426	Braak
EPC1	MKI67	-0.0118548511281354	0.0139855241792619	-0.847651541421242	0.396632061076708	0.864805316227062	0.0630816493033803	Braak
EPC1	ERN1	-0.041584969370712	0.0240710012461827	-1.72759616209595	0.0840606513753409	0.413949738055457	0.383052387889543	Braak
EPC2	AIF1	-0.000674553064583881	0.0149033266589513	-0.0452619123247042	0.96389854586911	0.994785446010023	0.00227057720565351	Braak
EPC2	CCL3	-0.0220706078785926	0.0250050979412479	-0.882644328386549	0.377428470076691	0.957448295121549	0.0188846698394522	Braak
EPC2	HIF1A	0.0335166113121869	0.0141409950586119	2.37017346892963	0.0177797411866252	0.165393894859649	0.781480525482994	Braak
EPC2	HIST	-0.00175188947215383	0.012102922803763	-0.144749289122883	0.884908821835905	0.984241215660483	0.00689845259280385	Braak
EPC2	HSPA1A	0.00948475759603231	0.0202370465236468	0.46868289722759	0.639296313544533	0.945756341461215	0.0242207380052109	Braak
EPC2	IFI44L	0.0157084629897644	0.0118719321508409	1.32315976794492	0.185782252127394	0.671439057945345	0.172993399226276	Braak
EPC2	TMEM163	-0.00761124630884211	0.0137528219901246	-0.553431602205531	0.579967904173087	0.930420096202064	0.0313209178245259	Braak
EPC2	FRMD4A	-0.0138272508839339	0.00766885960027919	-1.80303873126462	0.0713821321736764	0.249729634613647	0.602529918259303	Braak
EPC2	PICALM	0.0145343581109585	0.00602005610612542	2.41432269977846	0.0157644933193038	0.110141819015455	0.958047755330212	Braak
EPC2	CD163	0.00425469767804472	0.00686743497603737	0.619546845786045	0.535556171040115	0.870596050553362	0.0601833073449102	Braak
EPC2	GPNMB	0.0216764021341663	0.0107425234638066	2.01781287303658	0.0436107536898001	0.332646552121255	0.478016973653295	Braak
EPC2	MKI67	-0.00845670564877298	0.0150780579255614	-0.560861729708344	0.574891800993779	0.923343058971817	0.0346369111762806	Braak
EPC2	ERN1	0.0517649377777113	0.0239459887346336	2.16173733109807	0.0306384284222149	0.284851054055993	0.545382169151468	Braak
EPDR1	HSPA1A	0.283944407476149	0.0838938091910299	3.38456925742393	0.000712900315461378	0.133545422555948	0.874370993398975	Braak
EPDR1	PICALM	0.196354466018892	0.093890092450755	2.09132253354505	0.0364991611913757	0.186907010623283	0.728374408530719	Braak
EPDR1	CD163	-0.0620760941841875	0.0644365785055785	-0.963367323713709	0.33536321849272	0.765093357658241	0.116285568451535	Braak
EPDR1	ERN1	0.173462681454779	0.0833516716082354	2.08109421332398	0.0374252834138129	0.307430311724543	0.512253314566566	Braak
EPG5	AIF1	0.0145868534858731	0.0216970265403968	0.672297351838256	0.501394415297428	0.85095104773345	0.0700954226542206	Braak
EPG5	CCL3	0.0175622641799147	0.047644846294118	0.36860784630305	0.712420046301906	0.99166136979238	0.00363660439568349	Braak
EPG5	HIF1A	0.0125464268131278	0.0122743651331993	1.02216503069414	0.306702798555604	0.658058762529435	0.181735323555035	Braak
EPG5	HIST	-0.00535637963127458	0.0346052604255529	-0.154785127041534	0.876990716792694	0.984062578054487	0.00697728323572108	Braak
EPG5	HSPA1A	-0.000811465387250446	0.0197202047354872	-0.0411489331949068	0.967177164565563	0.994324930197847	0.00247167160647001	Braak
EPG5	IFI44L	0.0157679449180501	0.0154688104290144	1.01933791162601	0.308042571391849	0.77666052574328	0.109768767573065	Braak
EPG5	TMEM163	-0.00609908213744353	0.0158424217148159	-0.384984205523304	0.700249117527311	0.952765020459931	0.0210141957948997	Braak
EPG5	FRMD4A	0.00242994021496909	0.00838479384818742	0.289803215077778	0.771966788097086	0.905187730987267	0.0432613411519519	Braak
EPG5	PICALM	0.0143646989415689	0.00663964832950755	2.16347285709848	0.0305048291880216	0.168883806112221	0.772411991952244	Braak
EPG5	CD163	0.00824034358964017	0.00810051237361396	1.01726202116321	0.309028798560774	0.745433216320645	0.127591259095785	Braak
EPG5	GPNMB	-0.00530844821270219	0.0132642408733905	-0.400207464820058	0.689003716923873	0.916277652100029	0.0379729056951613	Braak
EPG5	MKI67	0.00328406842339341	0.0157525755031082	0.208478189661457	0.834855610634804	0.968738174182689	0.0137935860789753	Braak
EPG5	ERN1	0.0499992572137701	0.0213491298651169	2.34198103293501	0.0191816897005337	0.236260086826106	0.626609640768315	Braak
EPHA2	HSPA1A	-0.105205407931098	0.0556188559515387	-1.89154210620161	0.0585520157817663	0.644469136418289	0.190797876144836	Braak
EPHA2	ERN1	-0.0150397207685368	0.0590740781661644	-0.254590866847433	0.799039113998342	0.937473338786111	0.0280410745151437	Braak
EPHA4	ERN1	-0.085710697819643	0.058479517217741	-1.46565330730263	0.142742760753952	0.512870697202275	0.289992113581741	Braak
EPHA6	FRMD4A	0.0105106247501268	0.0144414524600729	0.727809393077748	0.466730273782086	0.721869032489522	0.141541588616622	Braak
EPHA6	PICALM	0.01504347917065	0.0120904016481037	1.24424974525222	0.213407660569196	0.517595306364911	0.286009670571701	Braak
EPHB1	AIF1	-0.0433427834412861	0.053503626940368	-0.81009056618897	0.417888125840794	0.810932042477746	0.0910155389004702	Braak
EPHB1	HSPA1A	0.018837641007635	0.0479767325909914	0.392641182304528	0.694584518291567	0.954819598555305	0.0200786752779056	Braak
EPHB1	PICALM	-0.00865801723892663	0.040307265230649	-0.214800413508164	0.82992293048992	0.942528568240382	0.025705477365009	Braak
EPHB1	CD163	0.00515633341263951	0.0564561801312584	0.0913333739663442	0.927227700210743	0.984884260909061	0.00661480280377623	Braak
EPHB1	ERN1	-0.0569372327122615	0.0457435404776801	-1.24470541890047	0.213240053344217	0.592593100258895	0.227243409448835	Braak
EPHB2	AIF1	-0.00558620511245544	0.0276771419038022	-0.201834608930051	0.840046024290979	0.963000254250216	0.0163735982135225	Braak
EPHB2	HIF1A	-0.0393216257371125	0.0525255465691424	-0.748619068348982	0.454086835756198	0.771810828838398	0.112489132383216	Braak
EPHB2	HIST	0.0306170896806879	0.0444248463662811	0.689188420107323	0.490704703042046	0.89415147376909	0.0485889032961802	Braak
EPHB2	HSPA1A	-0.0738222733033872	0.03868245639625	-1.90841741142747	0.0563372882239407	0.636637499523674	0.196107783942226	Braak
EPHB2	IFI44L	0.00671183942283146	0.0202027601442162	0.332223883019914	0.739720210929092	0.946854460769793	0.0237167704603344	Braak
EPHB2	TMEM163	0.00649573683252271	0.044712702038785	0.14527721511637	0.884492003565521	0.985555607343035	0.00631886678695073	Braak
EPHB2	FRMD4A	-0.0379840269955051	0.0118563400787168	-3.203689059467	0.0013567892471275	0.0196395243521706	1.70686903455972	Braak
EPHB2	PICALM	-0.0108402838672658	0.0103391806486991	-1.04846643419755	0.294423759233474	0.605148779169343	0.218137838523125	Braak
EPHB2	CD163	0.013655442184751	0.0139095898503893	0.981728601031953	0.32623357112397	0.757006793957327	0.120900222791952	Braak
EPHB2	GPNMB	0.00514299978320696	0.0158964116600925	0.323532121159036	0.746292285260067	0.936175623422368	0.0286426714236821	Braak
EPHB2	ERN1	0.0109081637640589	0.0354884189532512	0.307372491810024	0.758559863750773	0.923610799982812	0.0345109974249379	Braak
EPHB3	AIF1	-0.00855733200674732	0.0398718491609604	-0.214620896367306	0.830062900615205	0.960505414729668	0.0175001825143256	Braak
EPHB3	HSPA1A	-0.00544647174937069	0.0453891315869855	-0.119995063993081	0.904487058069322	0.982340108446122	0.00773812356880248	Braak
EPHB3	FRMD4A	-0.00878120538787856	0.0493831313083248	-0.177817913834845	0.858865978346752	0.945673534664673	0.0242587648284932	Braak
EPHB3	PICALM	-0.00494114797486954	0.0374951661532406	-0.1317809328988	0.895157568351795	0.964354698404825	0.0157631992640029	Braak
EPHB3	CD163	0.0014194614735876	0.0462173789138781	0.0307127212088907	0.97549864589152	0.996527841660059	0.0015105631848492	Braak
EPHB3	ERN1	-0.0661652050869457	0.0373146561925004	-1.77316936127215	0.0762006473461097	0.401374868516187	0.396449823693155	Braak
EPHB6	AIF1	0.0678501230222716	0.0444380960788442	1.52684585995513	0.126799344841364	0.58452737712893	0.233195143257343	Braak
EPHB6	HSPA1A	0.0574618531494421	0.0493265736757974	1.16492691195448	0.244048578905205	0.818339830332393	0.0870663102774085	Braak
EPHB6	PICALM	0.0351437082425732	0.0436554211383445	0.805025065070439	0.420805215808593	0.716897082963148	0.144543186744088	Braak
EPHB6	CD163	0.0669279505053545	0.0432711660361424	1.54671012215046	0.121933161191129	0.555173552502972	0.255571231089948	Braak
EPHB6	ERN1	0.0540619805262791	0.0434831961177532	1.24328442600858	0.213763041143664	0.593029132319263	0.226923971568733	Braak
EPHX1	AIF1	-0.0658561287540982	0.0388527662177452	-1.69501775973984	0.0900720517846894	0.526985868095641	0.278201030879243	Braak
EPHX1	HIST	-0.0186280542453405	0.0535704734077223	-0.347729879173612	0.72804305504039	0.954724329758215	0.0201220099321072	Braak
EPHX1	HSPA1A	-0.0413744288590195	0.0405523151167994	-1.02027291758442	0.307599043802128	0.85098616463406	0.0700775006344802	Braak
EPHX1	FRMD4A	-0.0688450504738218	0.0443443102541301	-1.55251147394743	0.120539889440835	0.343564115262803	0.463992203854798	Braak
EPHX1	PICALM	-0.0233915972413093	0.0349046788157322	-0.670156495775181	0.502758033389848	0.77828845032687	0.108859414362389	Braak
EPHX1	CD163	-0.0393949411000847	0.0382767603781576	-1.02921304496201	0.303379573655519	0.741267101930095	0.130025273812246	Braak
EPHX1	GPNMB	-0.0247506321725928	0.0415824909070883	-0.595217641672681	0.551697999308951	0.865371059212437	0.0627976330967457	Braak
EPHX1	ERN1	-0.0664317874016096	0.0352591910247477	-1.88409845690965	0.0595516589289806	0.36760757337696	0.434615549946583	Braak
EPM2A	AIF1	0.00808616522176758	0.0353138350119275	0.228980092902298	0.818884388664329	0.959449919889227	0.0179776890716865	Braak
EPM2A	HIST	-0.085290874646697	0.047266816605265	-1.80445565773931	0.0711599045440187	0.583495796544167	0.233962268229148	Braak
EPM2A	HSPA1A	-0.0337896584632007	0.0287527365443214	-1.17518060971744	0.239922466075856	0.814440642920364	0.089140561928218	Braak
EPM2A	FRMD4A	-0.0405782486207066	0.0131997582095441	-3.07416605490293	0.00211091901327612	0.0261238313307118	1.58296312893737	Braak
EPM2A	PICALM	0.0107518021200531	0.0105960864344096	1.01469558469605	0.310250959483715	0.619323153923798	0.208082683217672	Braak
EPM2A	CD163	-0.00837627271836622	0.0119977326676589	-0.698154638913173	0.485080490963123	0.851949635275836	0.0695860786702848	Braak
EPM2A	GPNMB	-0.0144876495618377	0.0416545316758866	-0.347804884101589	0.727986721427486	0.929754970972925	0.0316314909895978	Braak
EPM2A	ERN1	-0.0432007799490365	0.0252836348219585	-1.70864593849921	0.0875165537841139	0.418700047504291	0.378096989835184	Braak
EPM2AIP1	AIF1	-0.0160918432573003	0.0256413746509006	-0.627573344892221	0.530283474724391	0.864797605689396	0.0630855214568307	Braak
EPM2AIP1	CCL3	0.0192460804128623	0.0581213667948723	0.331136060182264	0.740541714580939	0.992434447243309	0.00329816984516406	Braak
EPM2AIP1	HIF1A	-0.0135593089765374	0.0435910300719959	-0.311057319685784	0.755757046641474	0.920429987794664	0.0360092403710711	Braak
EPM2AIP1	HIST	0.0192761875860599	0.0293597941604418	0.656550501707257	0.511469985005849	0.899524006469707	0.0459872417256564	Braak
EPM2AIP1	HSPA1A	0.0660582363634464	0.023963064331571	2.75666899063554	0.00583934303284583	0.383687836305575	0.41602196861274	Braak
EPM2AIP1	IFI44L	0.0577422659009487	0.0416464603294032	1.3864867612814	0.165598319985276	0.642086745896509	0.192406294798376	Braak
EPM2AIP1	TMEM163	0.0653643601008439	0.0375740377299784	1.73961501211495	0.0819266414502727	0.681352655614374	0.16662804705193	Braak
EPM2AIP1	FRMD4A	-0.0183703223810845	0.0104366743870494	-1.76017011739676	0.0783789670249112	0.265388432207155	0.576118011155413	Braak
EPM2AIP1	PICALM	0.00868011799388442	0.00818203009114164	1.06087583364941	0.288746333162607	0.599870792580599	0.221942283136516	Braak
EPM2AIP1	CD163	0.0139972467377833	0.0204845182616679	0.683308563032013	0.49441188439166	0.855011287808386	0.06802815170395	Braak
EPM2AIP1	GPNMB	-0.002000867344023	0.0316181509869101	-0.0632822376251968	0.949541759732566	0.99155354982944	0.00368382632259295	Braak
EPM2AIP1	MKI67	0.0190609808718172	0.0498648040944787	0.382253198783302	0.70227356546181	0.947942198725196	0.0232181431893664	Braak
EPM2AIP1	ERN1	0.00300471822152184	0.021713536912135	0.138379953191439	0.88994013961979	0.965385209140503	0.0152993593788043	Braak
EPN1	AIF1	-0.0142237517693309	0.0238017231058853	-0.597593363558368	0.550111293454853	0.872937758253449	0.0590167210260821	Braak
EPN1	HIF1A	-0.0108874300674391	0.0424930241640888	-0.256216879867077	0.797783375312948	0.938084372831703	0.0277580987133326	Braak
EPN1	HIST	-0.057720918079566	0.0387086435543629	-1.49116354331823	0.135918562622527	0.672207049709751	0.172496937219131	Braak
EPN1	HSPA1A	-0.0655175965581282	0.0272044437343335	-2.40834171056553	0.0160251738337816	0.462707751950414	0.334693224508992	Braak
EPN1	IFI44L	-0.0590238140802921	0.0379734405566332	-1.55434464760349	0.120102228957633	0.583912299072748	0.233652377012503	Braak
EPN1	TMEM163	-0.115880585417893	0.0356908138170072	-3.24679022484698	0.00116714381508053	0.153643406278084	0.813486073080819	Braak
EPN1	FRMD4A	-0.0284328039436235	0.0155530496625966	-1.82811760782847	0.0675319028998711	0.241045180495973	0.617901547462157	Braak
EPN1	PICALM	-0.013615031674167	0.0111522849622198	-1.22082889024896	0.222150812804439	0.529562424340072	0.276082838297793	Braak
EPN1	CD163	-0.0103649863515941	0.0123735446560767	-0.837673168012034	0.40221428703739	0.808005751031077	0.0925855480964864	Braak
EPN1	GPNMB	-0.0093987287074781	0.0319569724437449	-0.294105729947449	0.768677112556854	0.942910845922289	0.0255293687201649	Braak
EPN1	ERN1	0.0117933924001758	0.03392896543489	0.347590686866282	0.728147601471899	0.912499748293775	0.0397672466683529	Braak
EPN2	AIF1	-0.0252941616697233	0.0216794911084059	-1.16673226060716	0.2433185103832	0.705557740135565	0.151467439462913	Braak
EPN2	CCL3	-0.0549307981023168	0.0545204328405661	-1.00752681591782	0.31368167788902	0.937965491332918	0.0278131394454344	Braak
EPN2	HIF1A	0.0116796606699474	0.0140021913833166	0.834130912098769	0.404207217535011	0.736303558415161	0.132943100655535	Braak
EPN2	HIST	-0.0148863010013275	0.0143121426359213	-1.04011686999018	0.298285606864389	0.814783485528278	0.0889577820977746	Braak
EPN2	HSPA1A	-0.0259859403684835	0.0224794373635839	-1.15598713384971	0.247686419706179	0.81865073476711	0.0869013440462048	Braak
EPN2	IFI44L	0.019057615684449	0.0154474126687459	1.23370923617568	0.217311271000596	0.702053514330768	0.153629782324958	Braak
EPN2	TMEM163	-0.0169356542701937	0.01443860277593	-1.172942737813	0.240818769474335	0.806333232845119	0.0934854404811556	Braak
EPN2	FRMD4A	-0.0497973697512187	0.00830874974475098	-5.99336498041453	2.05542828378676e-09	7.93395317541691e-07	6.10051036697229	Braak
EPN2	PICALM	0.00345702349827566	0.00712169729241461	0.485421291629142	0.627377532126473	0.851302054181945	0.0699163186588361	Braak
EPN2	CD163	-0.0111212903913232	0.00904651715963272	-1.22934497277565	0.218942492265388	0.66516223530017	0.177072415896179	Braak
EPN2	GPNMB	-0.00544789694767225	0.012780961827449	-0.426250936449249	0.669925005012845	0.909123895492427	0.0413769270507425	Braak
EPN2	MKI67	-0.0154197459011399	0.0180681398012148	-0.853421883535741	0.393425390213528	0.864734371846652	0.0631172781509445	Braak
EPN2	ERN1	-0.00318397764144164	0.027865252545529	-0.114263369271078	0.909029019357615	0.971713689618451	0.01246167883456	Braak
EPOP	HSPA1A	-0.0713163768715557	0.0539280456498348	-1.32243577552628	0.186023082445706	0.788877164172233	0.102990615390428	Braak
EPOP	ERN1	-0.150274093379953	0.0626789266427171	-2.39752180563886	0.016506398471435	0.22343043997774	0.650857659269713	Braak
EPOR	AIF1	-0.0102977586815861	0.0297018301877885	-0.346704516741191	0.728813316595577	0.931696832445958	0.0307253810094903	Braak
EPOR	HSPA1A	-0.0913220706168652	0.0311743251073149	-2.92940008492556	0.00339616978078184	0.30917840966912	0.50979084104396	Braak
EPOR	FRMD4A	-0.0108113922406485	0.0499841434632842	-0.21629643906152	0.828756684590745	0.930540189115135	0.0312648653768233	Braak
EPOR	PICALM	0.0210317938670034	0.0261652987950678	0.803804842120432	0.421509692879096	0.717399393063417	0.144238995083136	Braak
EPOR	CD163	-0.048155961879186	0.0339779356527173	-1.41727156032609	0.156403546710748	0.601316948700408	0.220896554971519	Braak
EPOR	GPNMB	-0.0220153430065026	0.038531038866604	-0.571366452971087	0.567751264366667	0.872249355219163	0.0593593429172409	Braak
EPOR	ERN1	-0.0337655383803529	0.0238090337737143	-1.41818180028922	0.15613769399036	0.528709342576359	0.276783015311721	Braak
EPRS1	AIF1	0.00902427835888548	0.0270559214455443	0.333541712007434	0.738725408593514	0.934674505713807	0.0293396030135151	Braak
EPRS1	CCL3	-0.00735620190718048	0.0488002406073277	-0.150741099134579	0.880179951229198	0.999664149370813	0.00014588257374824	Braak
EPRS1	HIF1A	0.0184858157301114	0.0391402959565641	0.472296268547023	0.636715333420047	0.866803778517465	0.0620792041984262	Braak
EPRS1	HIST	-0.024938815715778	0.0371959692796115	-0.670470919262962	0.502557638638841	0.898473516885362	0.046494719489961	Braak
EPRS1	HSPA1A	-0.0169568839814275	0.0300880819529485	-0.563574773823886	0.573043558746835	0.9299917408289	0.0315209083582815	Braak
EPRS1	IFI44L	-0.0444912510912327	0.0377299483694627	-1.17920254370776	0.238317533443183	0.71873301046606	0.14343240810829	Braak
EPRS1	TMEM163	-0.0114929700624903	0.0206308718510519	-0.557076314828854	0.577475289307463	0.930420096202064	0.0313209178245259	Braak
EPRS1	FRMD4A	-0.0211677061375902	0.0106680768949421	-1.98421012016011	0.0472324208354051	0.193411655469158	0.713517357794823	Braak
EPRS1	PICALM	0.019102467623588	0.00890697224630914	2.14466454989838	0.0319796772169022	0.173665347904501	0.760286829308658	Braak
EPRS1	CD163	-0.00236566982236005	0.0113491080768935	-0.208445439617982	0.834881179739448	0.963733456155639	0.0160430641544594	Braak
EPRS1	GPNMB	0.0577371040233424	0.0317553256421396	1.8181864885909	0.069035634400693	0.403011625041301	0.394682426269629	Braak
EPRS1	MKI67	-0.0103389600777577	0.0436119700471119	-0.23706702693295	0.812604791973135	0.965746547548532	0.0151368357415697	Braak
EPRS1	ERN1	0.0288876172473924	0.0288007152375007	1.00301735596409	0.31585248724927	0.683503360392487	0.165259345914994	Braak
EPS15	AIF1	0.00478283473800906	0.0147943656553713	0.323287584572615	0.746477455684485	0.937233102769439	0.028152380663833	Braak
EPS15	CCL3	0.0256649434200772	0.0252004471657847	1.01843206397239	0.30847267084943	0.931779401577134	0.0306868945319982	Braak
EPS15	HIF1A	0.00672423968666096	0.0139483860537714	0.482080124592108	0.629749028353831	0.863980176134204	0.0634962222135775	Braak
EPS15	HIST	-0.00749867836178613	0.0117756567011656	-0.636794919560101	0.524258435781274	0.902512194171469	0.0445469214714975	Braak
EPS15	HSPA1A	0.00333157867979526	0.0189347325783811	0.17595065924507	0.860332705803975	0.978664206594473	0.00936629516206184	Braak
EPS15	IFI44L	0.0141066532496869	0.0132113646472471	1.06776654996245	0.285625830326794	0.756533722600268	0.121171708469884	Braak
EPS15	TMEM163	-0.0298090169378018	0.014633666731206	-2.03701625063216	0.0416484135384598	0.589575232052862	0.229460769397153	Braak
EPS15	FRMD4A	-0.017035162703585	0.00870020357189702	-1.95801886275525	0.050227799365147	0.200593769086409	0.697682561312698	Braak
EPS15	PICALM	0.0122958765251627	0.00751549150476117	1.63607084345356	0.101824761501892	0.344708309878182	0.462548246935136	Braak
EPS15	CD163	-0.0111784060352186	0.00882397171324738	-1.26682251467744	0.205218759709975	0.651755789898834	0.185915102069959	Braak
EPS15	GPNMB	0.0272625083880079	0.0116883767312359	2.33244607141656	0.0196772368180182	0.219748748046639	0.658073590511233	Braak
EPS15	MKI67	0.0044113020884488	0.0151902140894037	0.290404207767289	0.771507025012882	0.955502691857624	0.0197680851058123	Braak
EPS15	ERN1	0.0492367945246029	0.0248948546853184	1.97778999504022	0.0479524026406177	0.3399182409829	0.468625529310272	Braak
EPS15L1	AIF1	0.00648357606896623	0.022289322682445	0.290882597077419	0.771141111609627	0.946583676072445	0.0238409892540255	Braak
EPS15L1	CCL3	-0.026089005761488	0.0428761791175477	-0.608473196502968	0.542873677766519	0.975631647723225	0.0107141204035749	Braak
EPS15L1	HIF1A	0.0157591188710085	0.0133459945565238	1.1808126254109	0.237677167407306	0.595363536599535	0.225217767503438	Braak
EPS15L1	HIST	0.039817151991097	0.0330301563359546	1.20547876268313	0.228018531731358	0.767045912954614	0.115178639771932	Braak
EPS15L1	HSPA1A	-0.0132576099250571	0.0197562338662923	-0.671059576171398	0.502182577463779	0.912471644669776	0.0397806224931712	Braak
EPS15L1	IFI44L	-0.00786923561538283	0.0325832103648933	-0.241511978938132	0.809158333378337	0.964171834266566	0.0158455594338805	Braak
EPS15L1	TMEM163	0.00194537994198515	0.0154366067525666	0.126023806472993	0.899713079970475	0.986803593076247	0.00576927785848102	Braak
EPS15L1	FRMD4A	-0.0145918409735446	0.00904830343313494	-1.6126604375478	0.106818300198906	0.319611487028974	0.495377620272794	Braak
EPS15L1	PICALM	0.017461334714335	0.00739293773497955	2.36189392367218	0.0181818438268864	0.121150099905054	0.916676223390314	Braak
EPS15L1	CD163	0.012933443738498	0.00797359790320081	1.62203360333812	0.104796153289016	0.520861762475192	0.283277523841182	Braak
EPS15L1	GPNMB	0.0114617404227501	0.0130366335388351	0.879194800452625	0.379295663177775	0.764945787389716	0.11636934271799	Braak
EPS15L1	MKI67	0.0106034431538553	0.0345844077193525	0.306596060279555	0.75915085275586	0.955502691857624	0.0197680851058123	Braak
EPS15L1	ERN1	0.0199281079547324	0.0208632696873181	0.955176645530583	0.33948837415231	0.699415235916571	0.155264911342727	Braak
EPS8	AIF1	0.00359399757428044	0.013165847454667	0.272978825453918	0.78486949247257	0.950025951725728	0.0222645309876385	Braak
EPS8	CCL3	0.0443111346009196	0.0263431051477627	1.68207712615394	0.0925538852351519	0.848375950279066	0.0714116513402162	Braak
EPS8	HIF1A	-0.0143945348396935	0.0159012881224779	-0.905243319209188	0.365336497074637	0.705979753387218	0.151207753789972	Braak
EPS8	HIST	0.00814241429189695	0.0117997607749151	0.690049099063664	0.490163311271757	0.894102134690876	0.0486128682296933	Braak
EPS8	HSPA1A	0.00913228737861569	0.0175987150349241	0.518917850564258	0.603818029151208	0.939224757762724	0.0272304680363863	Braak
EPS8	IFI44L	-0.00174131838276837	0.0118814124784126	-0.146558196336688	0.883480751780399	0.981075448927397	0.00829759221960513	Braak
EPS8	TMEM163	0.000354266483208741	0.0138532600916871	0.0255727879837703	0.979598091012817	0.995818981049678	0.00181960000615759	Braak
EPS8	FRMD4A	0.0122061521124075	0.00771580193525608	1.58196804620314	0.113656865296292	0.330215967774819	0.481201930016824	Braak
EPS8	PICALM	0.0239002352168729	0.00652507134912863	3.6628312455257	0.000249442878087176	0.0061385146673069	2.21193670212104	Braak
EPS8	CD163	0.00248557330968679	0.00806872988349188	0.308050132496332	0.758044185673009	0.94625248733222	0.0239929658979603	Braak
EPS8	GPNMB	0.012751566658556	0.0113737839238618	1.12113670735415	0.262229675871003	0.665998281120217	0.176526891702023	Braak
EPS8	MKI67	0.00490162554100661	0.0148055287896583	0.331067239180975	0.740593696889755	0.948683659266368	0.0228785799205987	Braak
EPS8	ERN1	-0.00539847453207574	0.0174237222871757	-0.309834743868087	0.756686629047706	0.923169716873115	0.034718450300357	Braak
EPSTI1	AIF1	0.00663932660606669	0.020558585126739	0.322946669974454	0.746735630853624	0.93730981001354	0.0281168375640973	Braak
EPSTI1	CCL3	-0.0157532027143748	0.0384129689411077	-0.410101149393753	0.681731749597733	0.99166136979238	0.00363660439568349	Braak
EPSTI1	HIF1A	0.0145511057650317	0.0215750052938374	0.674442743668204	0.500029875620242	0.80043976170116	0.0966713459997217	Braak
EPSTI1	HIST	-0.0327845380923853	0.0204502376240864	-1.60313726886829	0.108904351427976	0.644329814821166	0.190891772250226	Braak
EPSTI1	HSPA1A	0.0237147430840027	0.0316894848953463	0.748347382809158	0.454250651186722	0.897900891479272	0.046771597251443	Braak
EPSTI1	IFI44L	-0.0384084745905999	0.0176444938848335	-2.17679661662692	0.029495745611235	0.337525632043771	0.471693240810803	Braak
EPSTI1	TMEM163	0.00749933896709754	0.0201920178206038	0.371401166229424	0.710338757068172	0.955845267682137	0.0196124056639086	Braak
EPSTI1	FRMD4A	-0.0351164861099786	0.0135776238785573	-2.58634989627582	0.00969984085261351	0.0676069733029107	1.17000850656156	Braak
EPSTI1	PICALM	-0.0168023414692443	0.0112866161033369	-1.48869610832929	0.136567410268966	0.409312705963005	0.387944773693425	Braak
EPSTI1	CD163	-0.0152226732735731	0.0122822141270673	-1.23940790447755	0.215194475623157	0.660124557385245	0.180374110698616	Braak
EPSTI1	GPNMB	0.0499348291954304	0.0185263920677336	2.69533479658995	0.00703179375732074	0.129848074479696	0.886564486150529	Braak
EPSTI1	MKI67	-0.0241406836285533	0.0231281379447955	-1.04377981859909	0.296587270822109	0.822211755957771	0.0850163179824635	Braak
EPSTI1	ERN1	0.0357646269748537	0.0325022505938155	1.1003738609307	0.271169262551246	0.646502636612484	0.189429699609701	Braak
ERAP1	AIF1	0.00530163174296705	0.0262934295298638	0.201633329609799	0.840203387087425	0.963000254250216	0.0163735982135225	Braak
ERAP1	HIF1A	-0.000967806651636006	0.017028468857522	-0.0568346255751875	0.954676931285097	0.986903100744647	0.00572548651758386	Braak
ERAP1	HIST	-0.00242960714250245	0.017388252684078	-0.139726928671055	0.888875749117449	0.985084184672188	0.00652665338430705	Braak
ERAP1	HSPA1A	0.0189672421552764	0.0246080575301154	0.770773643229021	0.440841112345647	0.895008842029296	0.0481726741527322	Braak
ERAP1	IFI44L	0.0104065558152138	0.0347403479707626	0.299552434649529	0.764518570473587	0.951703393810472	0.0214983819751517	Braak
ERAP1	TMEM163	-0.0170959147015606	0.0196861366039585	-0.868424061332729	0.38516222745278	0.878990689219247	0.0560157252016769	Braak
ERAP1	FRMD4A	-0.0198073778750568	0.011835938244767	-1.67349452704472	0.0942299830659771	0.295256375234948	0.529800716239538	Braak
ERAP1	PICALM	-0.00430127199779673	0.00902919001080232	-0.476374070392891	0.633807904192257	0.855100394162748	0.0679828933755671	Braak
ERAP1	CD163	-0.00554516868399322	0.0107558263220804	-0.515550225333191	0.60616858208859	0.896187404056147	0.0476011644035071	Braak
ERAP1	GPNMB	0.013291554034257	0.0151273177031413	0.878645791348512	0.379593359295095	0.764945787389716	0.11636934271799	Braak
ERAP1	MKI67	-0.0303146511936894	0.019590953223753	-1.54738010179793	0.121771616517843	0.694477370071305	0.158341901421373	Braak
ERAP1	ERN1	0.0213828150253247	0.0190416642319966	1.12294885388191	0.261459217187338	0.637550151832682	0.195485646490088	Braak
ERAP2	AIF1	0.0352342841362194	0.0435926068990614	0.808262837269731	0.418939291079914	0.811017192382453	0.0909699392812122	Braak
ERAP2	HIF1A	0.0963430658016964	0.0465528581901878	2.06954136753741	0.038495313608141	0.249198561879931	0.603454468310671	Braak
ERAP2	HIST	0.109960635515637	0.0358533358978166	3.06695688872659	0.0021625004367838	0.174948955089435	0.757088647066457	Braak
ERAP2	HSPA1A	0.0759526444467233	0.0293261882592394	2.58992555647916	0.00959966888871954	0.423085010833461	0.373572360694772	Braak
ERAP2	IFI44L	0.0960800843028045	0.0434530868923108	2.21112218197337	0.0270273772670318	0.320857457679601	0.49368786196276	Braak
ERAP2	FRMD4A	-0.00784998118476462	0.0411862862434133	-0.190596965659171	0.848841367666631	0.940726590077979	0.0265365802644939	Braak
ERAP2	PICALM	0.0162144950692817	0.00964581151366276	1.68098817256742	0.0927652119217763	0.326886937248164	0.485602433945145	Braak
ERAP2	CD163	0.0698943674271794	0.0326823734972697	2.13859521044328	0.0324684657446507	0.302583949714383	0.519154112450791	Braak
ERAP2	GPNMB	0.0921648003086703	0.0439890043621383	2.09517813928968	0.0361551598136492	0.302626360429147	0.519093245214668	Braak
ERAP2	ERN1	0.0587890126247334	0.0319809370143106	1.83825172472048	0.0660253210943043	0.37966121502799	0.42060376672553	Braak
ERBB2	ERN1	-0.0262396109878041	0.042757908141012	-0.613678548100812	0.539427766703906	0.821743644027026	0.0852636463880051	Braak
ERBB3	ERN1	-0.043268467236579	0.0489149718355439	-0.88456490135681	0.376391343876242	0.722657655854275	0.14106739203389	Braak
ERBB4	AIF1	0.0422047915822181	0.0250884020578986	1.68224311316514	0.092521707110762	0.529853606117109	0.275844105564764	Braak
ERBB4	CCL3	-0.00403968563714916	0.036859289620978	-0.109597490312185	0.912728601109535	0.999664149370813	0.00014588257374824	Braak
ERBB4	HIF1A	0.0274431344630167	0.0188206131121802	1.45814242604329	0.144801289316709	0.477769054998813	0.320781982837453	Braak
ERBB4	HIST	0.0256873950211527	0.0174959395964069	1.46819179842322	0.142052131458004	0.681418870390169	0.166585843775413	Braak
ERBB4	HSPA1A	0.0492569354498582	0.0413974984678058	1.18985294457259	0.234104195915491	0.814257969832334	0.0892379819343942	Braak
ERBB4	IFI44L	0.00690679827218561	0.0189682661211849	0.36412385971703	0.715765520566293	0.939410883109068	0.0271444128063403	Braak
ERBB4	TMEM163	0.0432127048549378	0.0222416917437735	1.94286951517683	0.0520319260839336	0.632969709745331	0.198617072297355	Braak
ERBB4	FRMD4A	-0.00117930380718222	0.0136113531250005	-0.0866411881575645	0.930956725564917	0.974475105556459	0.0112292511154281	Braak
ERBB4	PICALM	0.0185420671239413	0.0113067247236621	1.63991496893326	0.10102284802665	0.343077820888575	0.464607357073671	Braak
ERBB4	CD163	0.0278433531629092	0.0117119483090935	2.37734597422112	0.0174377239074335	0.214463162160348	0.668647294828523	Braak
ERBB4	GPNMB	0.0388692481117394	0.0174886681737368	2.22253905932702	0.0262468974232146	0.255742041174714	0.592197872875575	Braak
ERBB4	MKI67	0.0592854333186759	0.0227640985240975	2.60433916396548	0.00920516139593352	0.398523826909969	0.39954570792866	Braak
ERBIN	AIF1	0.00879915094789748	0.0119447037492982	0.736657110346038	0.461330895268089	0.829895946213374	0.080976356802521	Braak
ERBIN	CCL3	-0.000836344370166	0.0214670509632393	-0.0389594440148383	0.968922723035323	0.999664149370813	0.00014588257374824	Braak
ERBIN	HIF1A	0.00614594273523032	0.00945258555398938	0.650186417264055	0.515571813660254	0.809406371688081	0.0918333811427688	Braak
ERBIN	HIST	0.00757099638506556	0.00998534487847118	0.758210805656692	0.448324793403262	0.881585218626955	0.0547357001648912	Braak
ERBIN	HSPA1A	0.0187897837299121	0.0166610573627095	1.12776658292811	0.259418509664537	0.825030364972247	0.0835300670898212	Braak
ERBIN	IFI44L	-0.00239537695526018	0.0105529528467255	-0.226986416982187	0.820434304203959	0.96794008284692	0.0141515254336836	Braak
ERBIN	TMEM163	0.000248711591955335	0.010996801278922	0.0226167215035566	0.981956005408378	0.996199687416224	0.00165359887489641	Braak
ERBIN	FRMD4A	-0.00693209640790046	0.00606376034477057	-1.14320092051111	0.252955180185261	0.528010789562926	0.277357202845422	Braak
ERBIN	PICALM	0.0186784356305272	0.00502539596009344	3.71680874081411	0.00020175505623885	0.00520894872471211	2.28324991760746	Braak
ERBIN	CD163	-0.00525151437604271	0.00642076494984339	-0.817895440351045	0.413416894147107	0.815672035054035	0.0884844270270416	Braak
ERBIN	GPNMB	-0.00283430354279216	0.00928952241121695	-0.305107562835501	0.760284231355143	0.941233071176068	0.0263028218519973	Braak
ERBIN	MKI67	0.0116638029946014	0.0125384429694036	0.930243334285087	0.352245109720874	0.844340593286733	0.0734823306881212	Braak
ERBIN	ERN1	0.0436554218366464	0.0166464803624314	2.62250162714096	0.00872868510043009	0.171621285218038	0.765428850056822	Braak
ERC1	AIF1	-0.0105832895078478	0.0136456576670196	-0.775579291676552	0.437997431397645	0.817849270238017	0.0873267295019824	Braak
ERC1	CCL3	-0.0162902743577523	0.0212255587356241	-0.767483888676694	0.442793868704194	0.967795510898675	0.0142163966895315	Braak
ERC1	HIF1A	0.0129768849241792	0.00885778980130557	1.46502516036975	0.142914053359849	0.475382523043407	0.322956788710761	Braak
ERC1	HIST	0.00442385130494495	0.00959957567979093	0.460838213324164	0.644914683300674	0.937059246106543	0.0282329497272443	Braak
ERC1	HSPA1A	0.00547087036305895	0.0158743204521166	0.344636507720838	0.730367656190231	0.965152597933956	0.0154040159812814	Braak
ERC1	IFI44L	0.0120723166709691	0.010085383805183	1.19701113057937	0.231302216400907	0.715850187065714	0.145177857215021	Braak
ERC1	TMEM163	-0.00884151699164067	0.0118802349264276	-0.744220720077906	0.456742954766367	0.899678796189396	0.0459125149397902	Braak
ERC1	FRMD4A	-0.00443886250701345	0.00580857995587649	-0.764190652574679	0.444753636112438	0.706293044218614	0.151015070787412	Braak
ERC1	PICALM	0.0159796013296304	0.00459276461273073	3.47929900115856	0.000502727334386915	0.0100165002276828	1.99928399476687	Braak
ERC1	CD163	0.0090512997059672	0.00572385332571788	1.58132977749425	0.113802654446489	0.54132227110586	0.266544104777753	Braak
ERC1	GPNMB	0.0206399680139328	0.00910140935264964	2.26777713365062	0.0233427937877387	0.242613080120966	0.615085788501497	Braak
ERC1	MKI67	-0.00134089993189418	0.0116671367477747	-0.114929649054635	0.908500884255127	0.985136429029682	0.00650362100304165	Braak
ERC1	ERN1	0.0128954607274003	0.0153671637116226	0.839156852194343	0.401381296450835	0.737429594020192	0.132279437571007	Braak
ERC2	AIF1	-0.08448644535975	0.0224001863513172	-3.77168493309352	0.00016214891636917	0.0289165567525019	1.53885342204197	Braak
ERC2	CCL3	0.00543768926956564	0.0557161742984474	0.0975962427075178	0.922252908148896	0.999664149370813	0.00014588257374824	Braak
ERC2	HIF1A	-0.00393024838689658	0.027273492062189	-0.14410506648488	0.885417504006942	0.966816766268678	0.0146558267844207	Braak
ERC2	HIST	-0.0609723965562403	0.0230612925471038	-2.64392797722422	0.00819500915724108	0.282641552670531	0.548763989801942	Braak
ERC2	HSPA1A	-0.00942436138162909	0.0477834067194452	-0.197230838666719	0.843646898802112	0.977781279111013	0.00975828212292605	Braak
ERC2	IFI44L	-0.0947165006333227	0.0292193935764656	-3.24156284713625	0.00118876219404731	0.0662911048829376	1.17854474247645	Braak
ERC2	TMEM163	-0.0299723101115416	0.0190958476643963	-1.56957212050996	0.116514688764777	0.726551622911743	0.138733522798561	Braak
ERC2	FRMD4A	-0.0244407924492891	0.0189992865691371	-1.28640580057312	0.1983014750795	0.458924277544335	0.338258967093638	Braak
ERC2	PICALM	-0.0575061926572952	0.0183586230418027	-3.13238049097436	0.00173395002804292	0.024688816930454	1.60749972063452	Braak
ERC2	CD163	-0.0109379961895841	0.0231583436526643	-0.472313406935981	0.636703102176396	0.908552762597165	0.0416498467385258	Braak
ERC2	GPNMB	-0.071131123749147	0.0254266917253335	-2.79749817701517	0.00515000578371563	0.109217629659695	0.961707253151927	Braak
ERC2	MKI67	-0.0300662821610714	0.0214736343358102	-1.40014874477637	0.161468780748411	0.735935911843036	0.13316000406576	Braak
ERC2	ERN1	-0.0167490203827908	0.0506921176337416	-0.330406800201267	0.741092603975633	0.916951507528378	0.0376536311453585	Braak
ERCC1	AIF1	0.0150774310092632	0.021071003524725	0.715553532681591	0.474267074648698	0.83643691291844	0.0775668095188212	Braak
ERCC1	CCL3	-0.0116432196238437	0.0529647151822787	-0.219829741060126	0.826003756128662	0.994973710572208	0.00218839413292474	Braak
ERCC1	HIF1A	-0.0246558854535872	0.0223774569994397	-1.10181802401428	0.270540792874152	0.626755891387318	0.202901575064237	Braak
ERCC1	HIST	-0.00570545580768628	0.0296260497252216	-0.192582401656777	0.847286028365577	0.980576021639436	0.00851873091137986	Braak
ERCC1	HSPA1A	-0.00535125092183256	0.0235609564203105	-0.227123671313256	0.820327577938899	0.975179440436977	0.0109154634590901	Braak
ERCC1	IFI44L	0.0457522664623302	0.0328119318864677	1.39437892961125	0.163203207401085	0.640014880246991	0.193809928619188	Braak
ERCC1	TMEM163	-0.0242486465745186	0.0372680209167491	-0.650655601720474	0.515268829391559	0.923540078858591	0.0345442527419453	Braak
ERCC1	FRMD4A	-0.0451978154047991	0.0111946148039744	-4.03746052867785	5.40329324520219e-05	0.00206814547217675	2.68441891647672	Braak
ERCC1	PICALM	0.0113807249650861	0.00923893965766673	1.2318215495262	0.218015751626867	0.523875947426279	0.280771540738614	Braak
ERCC1	CD163	-0.00677077562201355	0.0233297256604549	-0.290220970471606	0.771647194169801	0.949390600730557	0.0225550722501213	Braak
ERCC1	GPNMB	0.0186513106899839	0.0328039467914665	0.568569105679556	0.569648595751764	0.873363931509242	0.058804747690564	Braak
ERCC1	MKI67	-0.0562033211929719	0.0431265573058883	-1.30321835787477	0.192500224447496	0.771567613725149	0.112626010001252	Braak
ERCC1	ERN1	-0.0187007389410017	0.0180260066641839	-1.03743104556587	0.299535015980484	0.669222588333489	0.174429408679414	Braak
ERCC2	AIF1	-0.0682401778064879	0.0292156973674226	-2.33573674276145	0.0195049662716476	0.308284579873788	0.511048197762	Braak
ERCC2	HSPA1A	-0.0520643573462357	0.0345346936338437	-1.50759574989289	0.131658021178298	0.743069072268793	0.12897081435393	Braak
ERCC2	PICALM	-0.0447774542792402	0.0219574160078225	-2.03928614657061	0.0414214774480864	0.202868069163064	0.692786304260737	Braak
ERCC2	CD163	-0.0186125988873987	0.0308560689323572	-0.603207068541404	0.546370945944791	0.874816407116771	0.0580830803972518	Braak
ERCC2	ERN1	-0.00864181511673929	0.034312858465971	-0.251853547127518	0.801154266361769	0.938141591782545	0.0277316095003194	Braak
ERCC3	AIF1	-0.0405838937320023	0.0244400225556798	-1.66055058417165	0.0968037406157379	0.534836501508638	0.271778960679269	Braak
ERCC3	HIF1A	0.0344973006142648	0.0401133293994725	0.859995944757417	0.38979127790522	0.728311182575121	0.137683021786243	Braak
ERCC3	HIST	-0.0487124542004407	0.0322397533376293	-1.51094376220258	0.130802779790272	0.670288823769448	0.173738021864997	Braak
ERCC3	HSPA1A	-0.00164514318481064	0.0228212941083722	-0.0720880760310213	0.942531815485397	0.990270250175199	0.00424626788410847	Braak
ERCC3	IFI44L	-0.015243254967803	0.0420612994753702	-0.362405706859555	0.717048875489648	0.939914507572726	0.0269116470151277	Braak
ERCC3	TMEM163	0.000417410408569163	0.0419489767988256	0.0099504312243642	0.992060835563842	0.997528064491524	0.00107487701228966	Braak
ERCC3	FRMD4A	-0.0428401196716715	0.0102331901374147	-4.18638949305154	2.83426825021531e-05	0.0014373734353935	2.84243038575492	Braak
ERCC3	PICALM	-0.0241856404062075	0.00789306846618542	-3.06416199350364	0.00218280679266538	0.0290708919864738	1.53654164250338	Braak
ERCC3	CD163	0.0194091488888096	0.0218140238304863	0.889755555400298	0.373597156053809	0.793717915996756	0.100333816581459	Braak
ERCC3	GPNMB	0.00560079681927152	0.0307000930225483	0.182435825688147	0.855240712704841	0.967722190768006	0.0142493000601899	Braak
ERCC3	MKI67	-0.0137386727123791	0.0491723902587235	-0.279398106134198	0.779939324322969	0.956234897879174	0.0194354107345684	Braak
ERCC3	ERN1	-0.000583737550338389	0.0220493413870048	-0.0264741490502037	0.978879152439869	0.991870761852925	0.00354491158633976	Braak
ERCC4	AIF1	0.00426046747720981	0.0204225304651385	0.208616042193326	0.834747986254915	0.961837309986517	0.0168983805092585	Braak
ERCC4	HIST	-0.00377873325218625	0.0384217504849767	-0.0983488051556572	0.921655325082738	0.99151087344366	0.00370251872475311	Braak
ERCC4	HSPA1A	-0.000912334646558536	0.0284890155367228	-0.0320240846996809	0.974452843932489	0.99468867303092	0.00231282753749005	Braak
ERCC4	FRMD4A	0.00777018429133768	0.0381660293117881	0.203589014404958	0.838674678586368	0.933870544991142	0.0297133223701175	Braak
ERCC4	PICALM	0.00269603894090095	0.0173477955832113	0.155411039285597	0.876497281811517	0.958284747523899	0.0185054242162754	Braak
ERCC4	CD163	0.0139878780043191	0.0291168823292213	0.480404386917518	0.63093987553902	0.906885815372582	0.042447390862022	Braak
ERCC4	GPNMB	0.0257190463569016	0.0322205909000116	0.798217712291936	0.424744160532395	0.796869499829789	0.0986127954725431	Braak
ERCC4	ERN1	0.0289657625465586	0.0314328985937408	0.921511023241318	0.356783688768285	0.709190076711742	0.149237349861142	Braak
ERCC5	AIF1	0.0170201651468956	0.0177483942474309	0.958969296580691	0.337574212932946	0.767054534451811	0.115173758385364	Braak
ERCC5	HIF1A	0.0735650721889616	0.0359150502800974	2.04830764861071	0.0405298640178297	0.256507984587334	0.590899111611627	Braak
ERCC5	HIST	-0.0132236727910951	0.030733571214675	-0.430268018601786	0.667000688406179	0.93963127925175	0.0270425344866773	Braak
ERCC5	HSPA1A	0.0315023255408958	0.0253830544763206	1.24107701735754	0.214577298790504	0.805411673531428	0.093982080075566	Braak
ERCC5	IFI44L	-0.0531073301087937	0.0413195138047669	-1.28528448712451	0.19869288907575	0.685349023530566	0.164088201660904	Braak
ERCC5	TMEM163	-0.014611812282246	0.0362822440683919	-0.402726255153976	0.687149616993011	0.951831799121559	0.021439790236639	Braak
ERCC5	FRMD4A	0.0268401917530429	0.0336060150451959	0.79867225307571	0.424480479782173	0.689270586761678	0.16161025375541	Braak
ERCC5	PICALM	0.00811881293421354	0.017946777833959	0.452382762484029	0.650993262740481	0.864971570148957	0.0629981666743028	Braak
ERCC5	CD163	0.0173828054276761	0.0236205449324645	0.735918899304687	0.461780054908689	0.839517162491568	0.0759704210277845	Braak
ERCC5	GPNMB	0.0565566841169646	0.0295147597913826	1.9162169882703	0.0553374818783237	0.369784110063125	0.43205175477817	Braak
ERCC5	MKI67	0.0353448480603668	0.0486167660746739	0.727009443739596	0.467220170604366	0.887505582463747	0.0518289065257406	Braak
ERCC5	ERN1	0.0074684809124597	0.0211549078210336	0.353037743092128	0.72406014511525	0.911000882701158	0.0404812022234272	Braak
ERCC6	AIF1	0.0228604102301179	0.0276499554737982	0.826779278244445	0.408362177103936	0.8073347907023	0.0929463319406278	Braak
ERCC6	HIF1A	0.0229574445038661	0.0165537904530069	1.38683913929187	0.165490819423213	0.509897412424051	0.292517191940759	Braak
ERCC6	HIST	0.0395886234941854	0.0486104120834915	0.814406251611063	0.415412258432261	0.87567634897103	0.0576563799372734	Braak
ERCC6	HSPA1A	-0.00435229189443371	0.0273551747453852	-0.159103055818276	0.873587680694654	0.980826718758659	0.00840771202284856	Braak
ERCC6	IFI44L	0.0345299261518205	0.0188678722930981	1.83009115259126	0.0672363096989278	0.474133407721676	0.324099442955635	Braak
ERCC6	TMEM163	0.051843510012063	0.0213315810611652	2.43036415647811	0.0150836592015498	0.408785367332644	0.388504658373405	Braak
ERCC6	FRMD4A	0.0407105579611016	0.0112269430867126	3.62614806601129	0.000287680440446877	0.00664012488033893	2.17782375281088	Braak
ERCC6	PICALM	0.0479631837714323	0.00941467964864743	5.09451044128974	3.49643565946952e-07	3.53274479901016e-05	4.45188773431289	Braak
ERCC6	CD163	0.0369988864768648	0.0116913756112692	3.16463072499371	0.00155279889794601	0.055698113860914	1.25415951135529	Braak
ERCC6	GPNMB	0.0510425716987393	0.0156157110663776	3.26866778475685	0.00108055090556691	0.0446032408756039	1.35063358426419	Braak
ERCC6	MKI67	0.0513958052714156	0.0534233478333246	0.962047631903663	0.336025677916733	0.837953089993376	0.0767802932160988	Braak
ERCC6	ERN1	0.0111920706148897	0.0231011504946968	0.484481091859865	0.628044480180718	0.870604816768421	0.0601789343642866	Braak
ERCC6L2	AIF1	0.016833819503253	0.0202049304217757	0.833154044673695	0.404757856683257	0.805210230257034	0.0940907160040063	Braak
ERCC6L2	CCL3	-0.00843604149727234	0.0250257723931085	-0.337094150971957	0.73604592651138	0.992434447243309	0.00329816984516406	Braak
ERCC6L2	HIF1A	0.0430542117478341	0.0120083868646735	3.58534516192943	0.000336632683294855	0.0160885261140148	1.79348374023096	Braak
ERCC6L2	HIST	-0.0195693461679662	0.0128293270836093	-1.52536029679748	0.127169255930354	0.664047458069453	0.177800881413363	Braak
ERCC6L2	HSPA1A	-0.00100619612972046	0.020889661638486	-0.0481671817922939	0.961583004951619	0.99345409551831	0.00285219551307669	Braak
ERCC6L2	IFI44L	-0.00153365845120396	0.0142114516775739	-0.107917085882516	0.914061463700882	0.986848459365226	0.00574953255260862	Braak
ERCC6L2	TMEM163	-0.018863184416212	0.0152296826665149	-1.2385802665269	0.21550097977209	0.791378777719796	0.101615600320644	Braak
ERCC6L2	FRMD4A	-0.0181518555827273	0.00790591426888661	-2.29598436883677	0.021676775138764	0.116752119119482	0.932735227990583	Braak
ERCC6L2	PICALM	-0.00510336431571598	0.00610450732539193	-0.83599937614758	0.403155254017068	0.702779596750389	0.15318085552527	Braak
ERCC6L2	CD163	0.00650412436469303	0.00723237828642585	0.899306439335502	0.368489458407978	0.790783444256191	0.101942431598432	Braak
ERCC6L2	GPNMB	0.0175337889467089	0.0119954745114907	1.46170032122639	0.143823349194153	0.528073024611508	0.277306016873535	Braak
ERCC6L2	MKI67	-0.0125532981287003	0.016497996727528	-0.760898328204557	0.446717797185292	0.882587749773331	0.054242104809477	Braak
ERCC6L2	ERN1	0.0338551794533913	0.022303560210977	1.51792714405878	0.129032766224286	0.493984484361755	0.306286691687476	Braak
ERCC8	AIF1	-0.0260906061932484	0.0328181101169291	-0.795006357778952	0.426609803853592	0.813768918045417	0.0894989020707789	Braak
ERCC8	HIF1A	-0.0477064283357231	0.0169533705331151	-2.81397898090754	0.0048932427747617	0.0775057124268349	1.11066628737722	Braak
ERCC8	HIST	-0.020014903713872	0.0360150989018587	-0.555736463987304	0.578391025327216	0.921698274145619	0.0354112257136727	Braak
ERCC8	HSPA1A	-0.00934977990147457	0.0282215095163858	-0.331299780263205	0.740418057267683	0.966677404052937	0.0147184328603176	Braak
ERCC8	IFI44L	0.030599570449445	0.0374436748156983	0.817216007778598	0.413804996056239	0.81874615455456	0.0868507267676805	Braak
ERCC8	TMEM163	-0.00774126627736101	0.0182298994147902	-0.424646680775451	0.671094258043432	0.950026519707158	0.0222642713409132	Braak
ERCC8	FRMD4A	-0.0294720842017297	0.0110351688563432	-2.67074157046438	0.00756838908328663	0.0580522139854004	1.23618121256095	Braak
ERCC8	PICALM	0.00633876425213136	0.00864015219486521	0.733640346740472	0.463167964052695	0.752701665058107	0.123377123257944	Braak
ERCC8	CD163	0.00147027276281671	0.0100661244650623	0.146061452738813	0.883872876263473	0.976205463210728	0.0104587661984144	Braak
ERCC8	GPNMB	0.0123169876763379	0.0318449041989944	0.386780490824238	0.698918721383457	0.919922680519476	0.0362486735619128	Braak
ERCC8	MKI67	0.0137196445612855	0.0498651906773044	0.275134705692199	0.783212748827397	0.957301658490082	0.0189511886868825	Braak
ERCC8	ERN1	0.0275587539964548	0.0276267560631148	0.997538543196869	0.318503174878354	0.684704608173102	0.164496749250521	Braak
ERF	AIF1	-0.0206247991927984	0.0254403111966677	-0.810713321600404	0.417530321311345	0.810648587546019	0.0911673696657022	Braak
ERF	HIF1A	0.052241919016931	0.0430041944467798	1.21480985027131	0.224438623064415	0.583601658336664	0.233883482704838	Braak
ERF	HIST	-0.0274980194444576	0.039312017801789	-0.699481252351442	0.484251325245188	0.89276959813507	0.0492606073704144	Braak
ERF	HSPA1A	-0.000871560628856456	0.0293724567914704	-0.0296727180516119	0.976328070178643	0.99468867303092	0.00231282753749005	Braak
ERF	FRMD4A	-0.0045332061859294	0.0418188539167747	-0.108401014407308	0.913677596497823	0.967062327567195	0.0145455345558859	Braak
ERF	PICALM	0.00828333268922878	0.0206339979702813	0.401440995640258	0.688095471635042	0.882522545580498	0.0542741909870166	Braak
ERF	CD163	-0.0404525246444122	0.023567803056476	-1.71643171607786	0.0860830558093286	0.477946750509708	0.320620486751933	Braak
ERF	GPNMB	0.00745762874819958	0.0335616025575796	0.222207170691715	0.824152612248187	0.95891492659152	0.0182199210365801	Braak
ERF	ERN1	0.00346909687586244	0.0274633900209818	0.126317139770876	0.899480889356187	0.968628356758209	0.0138428210593036	Braak
ERG28	AIF1	-0.00761565831377263	0.0258151878826083	-0.295006890842863	0.767988615721041	0.945262061527815	0.0244477723398746	Braak
ERG28	HSPA1A	-0.00848805819101861	0.0311393100834911	-0.272583373499937	0.785173494136644	0.972339560028182	0.0121820444420628	Braak
ERG28	FRMD4A	-0.0140266777799026	0.0458371522191119	-0.306011108911216	0.759596187576062	0.898480475192114	0.0464913560713771	Braak
ERG28	PICALM	-0.00102118026335942	0.031055837911325	-0.0328820708774702	0.973768630431312	0.993819033466611	0.00269268997088025	Braak
ERG28	CD163	0.0311644153644771	0.036620046335305	0.851020642604482	0.394757885979304	0.805646167414978	0.0938556545707872	Braak
ERG28	GPNMB	0.00253471059149342	0.0392719368457277	0.0645425409357971	0.948538234935643	0.99155354982944	0.00368382632259295	Braak
ERG28	ERN1	-0.0879098070173853	0.0318082220026283	-2.76374476417202	0.00571422175346637	0.142598268449655	0.845885748027812	Braak
ERGIC1	AIF1	0.0262550634171168	0.0201624810349093	1.30217423994888	0.192856829036212	0.662593499967464	0.178752828855672	Braak
ERGIC1	CCL3	-0.0533404940220481	0.0312463804795292	-1.70709353222507	0.087804669089061	0.838621681109115	0.0764339138566907	Braak
ERGIC1	HIF1A	0.0485553170377077	0.0172519440760737	2.81448379519429	0.0048855640753858	0.0775057124268349	1.11066628737722	Braak
ERGIC1	HIST	0.0280497909578875	0.0304289546174376	0.92181250754547	0.356626382226444	0.847518473014178	0.0718508268821819	Braak
ERGIC1	HSPA1A	0.0633992206666709	0.0214594557876134	2.95437224942422	0.00313305838953911	0.302169522500004	0.51974934170965	Braak
ERGIC1	IFI44L	0.00929405572334253	0.0169050962678296	0.549778337614624	0.582471418349383	0.896429576409942	0.0474838229761877	Braak
ERGIC1	TMEM163	0.00748703687063024	0.0185171203435244	0.404330518554335	0.685969686315673	0.951831799121559	0.021439790236639	Braak
ERGIC1	FRMD4A	0.00215595974937452	0.00943025951953381	0.228621465285093	0.819163139498742	0.926046824511876	0.0333670531528465	Braak
ERGIC1	PICALM	0.0192285719412089	0.00785675864546144	2.44739246919803	0.0143894055350404	0.104494729344993	0.980905614568363	Braak
ERGIC1	CD163	0.0216808242661969	0.0101040229781357	2.14576157567264	0.0318920056848365	0.298636870219688	0.524856574559926	Braak
ERGIC1	GPNMB	0.0239612316863924	0.013455004044731	1.78084165614023	0.074938322140282	0.415368143385154	0.381566814692034	Braak
ERGIC1	MKI67	-0.0223996107820986	0.0414278479029142	-0.540689703085516	0.588721476953393	0.926974838235942	0.0329320541657438	Braak
ERGIC1	ERN1	-0.018430642900677	0.0204219777570895	-0.902490597135174	0.366796314121839	0.715719610000278	0.14525708338933	Braak
ERGIC2	AIF1	0.00932960033391305	0.0170872679057302	0.545997194249196	0.585067865863369	0.890581441067309	0.0503263594249162	Braak
ERGIC2	CCL3	-0.0241422811436259	0.0432393764924438	-0.558340177450174	0.576612114489413	0.983898899435065	0.00704952522033052	Braak
ERGIC2	HIF1A	0.0178844065725604	0.0353451862584225	0.505992709779501	0.612861767474175	0.85823537597936	0.0663935880601819	Braak
ERGIC2	HIST	-0.0062615431380093	0.0306636498733677	-0.204200842491606	0.838196553014634	0.979284341585896	0.00909118965526352	Braak
ERGIC2	HSPA1A	-0.010419860447536	0.0215993104529069	-0.482416347052118	0.629510210776073	0.9448987234902	0.024614737719747	Braak
ERGIC2	IFI44L	0.0177495487095384	0.0352405680623041	0.503668064548729	0.614494653566868	0.906778374775382	0.0424988456559186	Braak
ERGIC2	TMEM163	-0.0223779973930793	0.0351351728160566	-0.636911550435087	0.524182458705634	0.924931588353735	0.0338903882330847	Braak
ERGIC2	FRMD4A	-0.00792104880547057	0.0110989248644882	-0.713677126584983	0.4754268534953	0.728921897944562	0.137319002695493	Braak
ERGIC2	PICALM	-0.00660974808562804	0.00852129713038291	-0.775673936079615	0.437941532924371	0.730574635334067	0.136335410040437	Braak
ERGIC2	CD163	0.010154218876863	0.0188215719032163	0.539498981757619	0.58954259937942	0.892004710174096	0.0496328523534533	Braak
ERGIC2	GPNMB	0.0236928753206309	0.0257965557809477	0.918451111141337	0.358382742754037	0.746441745637088	0.127004080150017	Braak
ERGIC2	MKI67	0.000487631627561006	0.0433137624526506	0.0112581221290594	0.991017507918121	0.997363932452199	0.00114634117100324	Braak
ERGIC2	ERN1	0.00345854150305556	0.0208454221970176	0.165913718147209	0.868224851602789	0.958314213628443	0.0184920703880964	Braak
ERGIC3	AIF1	-0.0328096345768824	0.0218713984518025	-1.500115991631	0.133584359237109	0.595899291756428	0.22482713074648	Braak
ERGIC3	HIST	-0.0145985921166869	0.0391449855872103	-0.37293645399774	0.709195739693289	0.949371295070163	0.0225639036278702	Braak
ERGIC3	HSPA1A	-0.0360930203885261	0.0279317888190918	-1.29218435032188	0.196293309987277	0.795804208487194	0.0991937684845125	Braak
ERGIC3	IFI44L	-0.025228841870972	0.0380221754131335	-0.663529679636834	0.506991377488686	0.864552040221016	0.0632088599949135	Braak
ERGIC3	FRMD4A	-0.0635629078959677	0.0366838140320373	-1.73272353415749	0.083144819487587	0.274960463179505	0.560729749287569	Braak
ERGIC3	PICALM	-0.0435467242445044	0.0213419249947993	-2.04043094777609	0.041307422121115	0.202452608045092	0.693676624169481	Braak
ERGIC3	CD163	-0.00954580540346865	0.0230088824253467	-0.414874796046285	0.678233561298085	0.921796450129375	0.0353649686916378	Braak
ERGIC3	GPNMB	-0.0195381402143383	0.0249791509736245	-0.782177914492313	0.434110022052973	0.802194167078576	0.095720500188824	Braak
ERGIC3	ERN1	-0.0230599033870613	0.0279410295402349	-0.825306145353563	0.409197803792028	0.742592119892099	0.129249663654886	Braak
ERH	AIF1	0.0220899579880663	0.0195225424622345	1.13151030562737	0.257840368317905	0.715562751268421	0.145352274783845	Braak
ERH	CCL3	-0.0168381945132694	0.0417378855602343	-0.403427109142106	0.686634047140389	0.99166136979238	0.00363660439568349	Braak
ERH	HIF1A	-0.0604780221842648	0.0408388120477929	-1.48089572521083	0.138634362343362	0.467215308885397	0.330482935468588	Braak
ERH	HIST	-0.0304811019447345	0.0352019811595175	-0.865891661228088	0.386549576427819	0.867121534214285	0.0619200283143745	Braak
ERH	HSPA1A	-0.0534786084915246	0.0315962596977153	-1.69256136654022	0.0905389900006941	0.693197928962513	0.159142743479032	Braak
ERH	IFI44L	-0.0326855696175185	0.0327830412036848	-0.997026768030438	0.318751517094858	0.782061612442021	0.106759030968879	Braak
ERH	TMEM163	-0.0420544739522145	0.0349882071788644	-1.20196138479535	0.229378489524209	0.797808347326562	0.0981014240566386	Braak
ERH	FRMD4A	-0.0158653554821164	0.0367180228865404	-0.432086322598054	0.665678675035404	0.846898876131776	0.0721684434589491	Braak
ERH	PICALM	-0.020624169881973	0.021973678146632	-0.938585235678179	0.347943736064411	0.656369464019792	0.182851631635064	Braak
ERH	CD163	-0.00861229578902539	0.0241745630729066	-0.356254454860345	0.721650014386132	0.937257600189309	0.0281410292132716	Braak
ERH	GPNMB	0.00772938058015924	0.0275568896416885	0.280488134933273	0.779103027231602	0.946399638163504	0.0239254344236843	Braak
ERH	MKI67	-0.0356608515213871	0.0501332395472102	-0.711321507316627	0.476885026881449	0.8939647529398	0.0486796041409019	Braak
ERH	ERN1	-0.0212070009950305	0.0300274545225613	-0.706253704558825	0.480030377983974	0.789187708097402	0.102819687671042	Braak
ERI1	AIF1	0.0304490585499685	0.0283662114913546	1.0734270439762	0.283079555951179	0.734152487107366	0.13421372559993	Braak
ERI1	HIF1A	0.0925757596561374	0.0389909721071915	2.37428703756434	0.0175828758480459	0.164548091815264	0.783707149643727	Braak
ERI1	HIST	-0.00859246314300225	0.0387134372533352	-0.221950406696631	0.82435249011348	0.977435186907351	0.00991203076248795	Braak
ERI1	HSPA1A	0.00681052988183914	0.0326368168344432	0.208676290840094	0.834700949837154	0.976870716471395	0.0101629089918652	Braak
ERI1	IFI44L	0.0742633481921435	0.0347760012428223	2.13547692483682	0.0327220730832872	0.349750022686173	0.456242248666072	Braak
ERI1	TMEM163	0.127169928730259	0.0358516916286156	3.54711097171092	0.000389480497544764	0.0942055953436397	1.02592330150967	Braak
ERI1	FRMD4A	-0.00474171704564843	0.0381869081602551	-0.124171274242716	0.901179666021585	0.963686218040344	0.0160643519446454	Braak
ERI1	PICALM	0.0145386612352993	0.00969158107090235	1.5001330669306	0.133579936959776	0.404512385467816	0.393068176504167	Braak
ERI1	CD163	0.0233741481609277	0.0244659866352013	0.955373208914341	0.339388997371106	0.767257120288132	0.115059072544238	Braak
ERI1	GPNMB	0.0110986296994752	0.0337836830636121	0.328520418528	0.742518208449263	0.934287079303535	0.0295196571739471	Braak
ERI1	MKI67	-0.0217431792836134	0.0471270112405109	-0.461374033940915	0.644530277547305	0.939034947290631	0.0273182446528962	Braak
ERI1	ERN1	-0.0332802365045144	0.0288678182973098	-1.15284903631307	0.24897235326891	0.626981335446445	0.202745387452006	Braak
ERI2	AIF1	0.00245205922254843	0.0318656628262366	0.0769498891618701	0.938663409356974	0.987910155700423	0.00528255000523198	Braak
ERI2	HSPA1A	0.0218914655695631	0.0366152924572468	0.597877665325882	0.549921563644693	0.927421390488739	0.0327228915498844	Braak
ERI2	FRMD4A	0.0379260124882501	0.0410751460572008	0.923332382931391	0.355834017101278	0.629231917069144	0.201189256399275	Braak
ERI2	PICALM	0.0249311687129737	0.0265065224905375	0.940567315907767	0.346926637780563	0.655978801327728	0.183110195098651	Braak
ERI2	CD163	0.0847467759748615	0.0346221508219057	2.44776173527734	0.0143746678281176	0.19321306060406	0.71396351996732	Braak
ERI2	MKI67	0.121380515549467	0.0571905412227355	2.12238795007614	0.0338051732515126	0.505367475951318	0.296392711504717	Braak
ERI2	ERN1	0.0793434939623913	0.0356734832080784	2.22415886611329	0.0261377574815983	0.265990456786228	0.575133944720172	Braak
ERI3	AIF1	0.000400728346208251	0.0198873654976874	0.0201498959857126	0.983923796970703	0.997819290458781	0.000948104266530905	Braak
ERI3	HIF1A	0.0102462494840522	0.0140644652551164	0.72852037373584	0.466295101582283	0.778929415964795	0.108501894889505	Braak
ERI3	HIST	-0.0113885652491669	0.0309318445360108	-0.368182545205423	0.712737124528112	0.949961166787416	0.0222941477581479	Braak
ERI3	HSPA1A	-0.00590904384378325	0.0231547005967866	-0.255198456101104	0.798569823454645	0.972438821824326	0.0121377115239588	Braak
ERI3	IFI44L	-0.0172258957665125	0.0365713139084242	-0.471022064168837	0.637624978640495	0.914628510631707	0.0387552649966239	Braak
ERI3	TMEM163	0.0238991116138603	0.0166984446237622	1.43121782611127	0.152367796154975	0.757864072361306	0.120408680802037	Braak
ERI3	FRMD4A	-0.0212376411442349	0.00942754294445889	-2.25272282177378	0.0242766310606682	0.125182170087644	0.902457524032762	Braak
ERI3	PICALM	-0.00144655953588473	0.00679824650794101	-0.212784213428419	0.831495277635674	0.942528568240382	0.025705477365009	Braak
ERI3	CD163	0.00206320338598496	0.00862982695869483	0.239078187298555	0.811044955396719	0.958323963679943	0.0184876518247858	Braak
ERI3	GPNMB	-0.00272364411471548	0.0132912654860768	-0.204919848871323	0.837634747129603	0.962764941630215	0.0164797326198518	Braak
ERI3	MKI67	-0.0276882088991116	0.0166370934053558	-1.66424556408383	0.0960633659456155	0.655256298246142	0.183588795974037	Braak
ERI3	ERN1	0.0219976220159168	0.0218511063384626	1.00670518348979	0.314076470446704	0.682107508821249	0.166147169613135	Braak
ERICH1	AIF1	-0.00646517252305362	0.0160959596166129	-0.401664310612511	0.687931093481871	0.921772148355422	0.0353764183619539	Braak
ERICH1	CCL3	0.0220457766592838	0.0254591301006598	0.865928119779411	0.386529581378413	0.958445326685787	0.0184326558645726	Braak
ERICH1	HIF1A	0.0295439382352569	0.0150850182219952	1.95849536278183	0.0501719146453905	0.280483073487707	0.552093342296208	Braak
ERICH1	HIST	-0.00869838192036079	0.0140213746553571	-0.620365843875189	0.535016954385859	0.907811005202107	0.0420045567004877	Braak
ERICH1	HSPA1A	0.0270301627565667	0.0200714086240092	1.34669983870657	0.17807692425672	0.779616772667284	0.10811882604686	Braak
ERICH1	IFI44L	-0.00438360272542485	0.014491311653303	-0.302498685439954	0.762271935413163	0.951500231116394	0.021591101888193	Braak
ERICH1	TMEM163	0.0317908443865429	0.0177909697491974	1.78690902377467	0.0739521938064141	0.661116804754331	0.17972180348142	Braak
ERICH1	FRMD4A	0.0052646162289453	0.00899056633108601	0.585571145917942	0.558163743178439	0.784019862536352	0.105672934661653	Braak
ERICH1	PICALM	0.0148542086546671	0.00796731049576967	1.8643943476979	0.0622663460644589	0.259332050909764	0.586143805355386	Braak
ERICH1	CD163	0.00914376515744651	0.00942225863451449	0.97044302349674	0.3318257121637	0.760935328838587	0.118652251931163	Braak
ERICH1	GPNMB	0.0487140880528138	0.0124751590536762	3.90488713155595	9.42693721267901e-05	0.00955988031316321	2.01954754492664	Braak
ERICH1	MKI67	0.00956323096640087	0.0164646151844658	0.580835376913255	0.561351409634715	0.921474465981637	0.0355166945598461	Braak
ERICH1	ERN1	0.0255721464454653	0.0278475175506815	0.918291779471003	0.358466129852103	0.710133561832709	0.148659961546004	Braak
ERICH6	ERN1	-0.0923358987210128	0.0413327163351732	-2.23396638082644	0.0254852852106386	0.263512459128715	0.57919884609496	Braak
ERLEC1	AIF1	0.0290562260786558	0.0229827046854119	1.26426486683698	0.206134975300219	0.674596863400136	0.170955682434069	Braak
ERLEC1	CCL3	-0.0398483573213552	0.0489472385578019	-0.814108384772273	0.415582862877793	0.962868207118078	0.0164331529983678	Braak
ERLEC1	HIF1A	0.0498600609395324	0.0346852639294213	1.43749982819763	0.150576021606314	0.48947907421541	0.310265870044775	Braak
ERLEC1	HIST	-0.0311431730367919	0.0330053283170151	-0.943580161895762	0.345384233711433	0.841987497763717	0.0746943570663125	Braak
ERLEC1	HSPA1A	0.00888249585575523	0.0296249951049098	0.299831133281204	0.764305966302201	0.970384858012954	0.0130559888652322	Braak
ERLEC1	IFI44L	0.0275195390750929	0.0372373154319041	0.739031231330786	0.459888033056983	0.84082071507839	0.075296597249302	Braak
ERLEC1	TMEM163	-0.0254181928606412	0.0435677347360253	-0.58341782088623	0.559612063945251	0.926866248535614	0.0329829322135276	Braak
ERLEC1	FRMD4A	0.0205923194348577	0.0330089599963586	0.623840297820028	0.532732471816254	0.767703007385343	0.114806758092773	Braak
ERLEC1	PICALM	0.00524676090282696	0.00910044183853655	0.576539139078845	0.56425082286475	0.815404613907152	0.0886268354534635	Braak
ERLEC1	CD163	-0.0106830445977888	0.0246820921007239	-0.432825732688822	0.665141377390478	0.918937530351105	0.0367140110795482	Braak
ERLEC1	GPNMB	0.032189117462625	0.0307001801377993	1.04849930254945	0.294408623464766	0.699267321897683	0.155356766699155	Braak
ERLEC1	MKI67	-0.00450397593785112	0.0417688510646213	-0.107830975069986	0.914129771587383	0.985136429029682	0.00650362100304165	Braak
ERLEC1	ERN1	0.0417012970057103	0.0277771182974399	1.5012823345881	0.133282552103114	0.500623463304447	0.300488799664169	Braak
ERLIN1	AIF1	-0.0123617344577865	0.023905343607348	-0.517111766341092	0.605078140345022	0.898104576375241	0.0466730906173276	Braak
ERLIN1	HIF1A	0.000649084947021912	0.0452195233958589	0.0143540864272213	0.98854748933547	0.998071114694694	0.000838513202448019	Braak
ERLIN1	HIST	-0.00569531571694916	0.0392786890732527	-0.144997601786753	0.884712765277529	0.984241215660483	0.00689845259280385	Braak
ERLIN1	HSPA1A	0.012659675388955	0.0287135955066174	0.440894815351055	0.659289147269176	0.949914815654767	0.0223153386583222	Braak
ERLIN1	TMEM163	0.00914864430870935	0.0377286500663497	0.242485333894017	0.808404119673032	0.976535734141373	0.0103118600499966	Braak
ERLIN1	FRMD4A	0.00280213371349397	0.0385611753677238	0.0726672277691875	0.942070928029039	0.979357881907679	0.00905857710808195	Braak
ERLIN1	PICALM	0.0122725721044334	0.0162482227191139	0.755317816390854	0.450058311113787	0.741837291479792	0.129691338873649	Braak
ERLIN1	CD163	0.00899369492246025	0.0273525816177545	0.328806072060945	0.742302273212462	0.942387557188581	0.0257704567250693	Braak
ERLIN1	GPNMB	-0.00109754611454636	0.029109524902425	-0.0377040201867027	0.969923670632182	0.992732919980904	0.00316757625789004	Braak
ERLIN1	MKI67	0.0244892743034663	0.0474527011564742	0.51607756158524	0.605800238912623	0.930058524857179	0.0314897221742211	Braak
ERLIN1	ERN1	1.91477375237554e-05	0.0283079728385399	0.000676407937543543	0.999460304590984	0.999845318139477	6.71826745802911e-05	Braak
ERLIN2	AIF1	0.0240004021832077	0.024206319901098	0.991493224962256	0.321444798954862	0.761236113099177	0.118480616933003	Braak
ERLIN2	HIST	0.0760548471980974	0.037685040086434	2.01817079200815	0.0435734769412098	0.514481070983329	0.288630599363583	Braak
ERLIN2	HSPA1A	0.0210171501319522	0.0385659679765038	0.544966228897894	0.585776744505329	0.933298092739552	0.0299796216821179	Braak
ERLIN2	IFI44L	0.039239644436638	0.0404871696970739	0.969187145711348	0.332451823389275	0.788905507910413	0.102975011810408	Braak
ERLIN2	TMEM163	-0.0153747536201102	0.0454013043251542	-0.338641231758444	0.734880017485838	0.961022415297429	0.0172664825432621	Braak
ERLIN2	FRMD4A	-0.00282032990191563	0.0418910632585547	-0.067325335824215	0.946322707572857	0.980932463885624	0.00836089228515623	Braak
ERLIN2	PICALM	0.0292254259122206	0.0209153704012216	1.39731811350152	0.162317931211793	0.449069352078482	0.347686583497477	Braak
ERLIN2	CD163	0.0750145563159683	0.0288420879958305	2.6008712103927	0.00929873558717676	0.157720861305575	0.802110859932335	Braak
ERLIN2	GPNMB	0.0240307030331491	0.0317428350726433	0.757043376187255	0.449023875926888	0.810899981377598	0.0910327095552298	Braak
ERLIN2	ERN1	0.0178400277346075	0.029638848651354	0.601913655434537	0.547231614029764	0.825529194981046	0.0832675632310318	Braak
ERMAP	AIF1	0.0238145412271428	0.0282571561907706	0.842779119963996	0.399351987745339	0.803235805440054	0.095156940440032	Braak
ERMAP	HIF1A	0.0202328634577473	0.0474202184433727	0.426671662888026	0.669618493028694	0.881799929585622	0.0546299401894162	Braak
ERMAP	HIST	0.016344548957117	0.0382650317687643	0.427140608581934	0.669276916692527	0.93963127925175	0.0270425344866773	Braak
ERMAP	HSPA1A	-0.00473544084461438	0.0282677715008485	-0.167520840631963	0.866960250775963	0.979921664139161	0.00880864082984163	Braak
ERMAP	IFI44L	0.0753092056870903	0.0431240269471974	1.74633982534381	0.0807519194796822	0.506372755044032	0.295529669207813	Braak
ERMAP	TMEM163	0.048061024421993	0.0449588583612636	1.06900010751612	0.285069620960485	0.830620387728805	0.080597413258102	Braak
ERMAP	FRMD4A	-0.0284004708844625	0.011036287962166	-2.57337167912104	0.0100712986006851	0.0690068897585605	1.16110754644032	Braak
ERMAP	PICALM	0.00559643049085979	0.00934028410074737	0.599171334671928	0.549058636101876	0.808054362487187	0.0925594207427133	Braak
ERMAP	CD163	0.0159737170429778	0.0124998484921139	1.27791285254822	0.201280155791247	0.649242961289476	0.187592750038607	Braak
ERMAP	GPNMB	0.0742177674227462	0.0391228180139241	1.89704553992843	0.0578219279384938	0.376738224115608	0.423960313748669	Braak
ERMAP	MKI67	0.0797766058766768	0.0474890677140136	1.67989412546702	0.0929779169891787	0.654310517043317	0.184216099024317	Braak
ERMAP	ERN1	0.0427532057498587	0.0275149525962709	1.5538171690564	0.120228033962078	0.48072142337791	0.318106523081486	Braak
ERMARD	AIF1	-0.00110145390204927	0.0233919836441702	-0.0470868105417719	0.962444039341124	0.994526149254987	0.00238379340646738	Braak
ERMARD	HIST	-0.0449491713105064	0.0370978914162068	-1.21163682340365	0.225651432350919	0.765864104220538	0.115848285227715	Braak
ERMARD	HSPA1A	0.0099689474768799	0.0330738648668971	0.301414652233692	0.763098322674087	0.970384858012954	0.0130559888652322	Braak
ERMARD	FRMD4A	-0.093362945552884	0.0393531195843127	-2.37244077570159	0.0176709958415172	0.100791720495416	0.996575141410686	Braak
ERMARD	PICALM	-0.00460830421154203	0.0210054077716564	-0.219386562814564	0.826348936404313	0.941480496989756	0.0261886720758439	Braak
ERMARD	CD163	0.00543711767014568	0.0307171906279924	0.17700569482389	0.859503916390359	0.970287013525224	0.0130997812463811	Braak
ERMARD	GPNMB	-0.0111201787465754	0.0377031967829961	-0.294939943967577	0.768039757583467	0.942910845922289	0.0255293687201649	Braak
ERMARD	ERN1	0.0235096429592999	0.0275864301664133	0.852217659823312	0.39409329676161	0.73442042672758	0.134055252433583	Braak
ERMN	PICALM	-0.115389624560309	0.0809697490063923	-1.42509549524723	0.154129598652809	0.436430563902915	0.360084842708855	Braak
ERMP1	AIF1	0.00990731535853268	0.025962367966058	0.381602917402798	0.702755919939106	0.923391937373938	0.0346139218244004	Braak
ERMP1	HSPA1A	-0.0066409358935108	0.0314003468647405	-0.211492437396223	0.832503032839735	0.976870716471395	0.0101629089918652	Braak
ERMP1	FRMD4A	-0.00876951915541527	0.0124832522603092	-0.70250275910054	0.482365681657712	0.73296091549331	0.134919183118957	Braak
ERMP1	PICALM	-0.0132548957497759	0.00994878474576095	-1.33231305013646	0.18275734058462	0.479717512734576	0.319014426739106	Braak
ERMP1	CD163	-0.00266987951443234	0.0284290474710717	-0.0939137871977282	0.92517764164424	0.984496166754832	0.00678597049637087	Braak
ERMP1	GPNMB	-0.0398206234468578	0.0377924972598312	-1.05366478359667	0.292036417598828	0.696449799289466	0.157110182437869	Braak
ERMP1	ERN1	0.0588740198242326	0.0332483748630286	1.77073375967314	0.0766049857166192	0.402157081047715	0.395604279981769	Braak
ERN1	AIF1	0.00189968064589309	0.0367419530612109	0.0517033115449328	0.958765098539813	0.993849195188594	0.00267950963300088	Braak
ERN1	CCL3	0.0364055824019453	0.0681578960669021	0.534135947597481	0.593247480561687	0.989506341003918	0.00458141838109406	Braak
ERN1	HIF1A	0.00867046497567122	0.0591214904312275	0.146655047300559	0.883404301909918	0.9665130931342	0.0147922583064904	Braak
ERN1	HIST	0.0402938137766762	0.0399879297856345	1.00764940802591	0.313622800660938	0.826033043702222	0.0830025793012907	Braak
ERN1	HSPA1A	0.0589704464359025	0.0311702125597999	1.89188464219703	0.0585063524474561	0.644469136418289	0.190797876144836	Braak
ERN1	IFI44L	-0.0357554556307601	0.0449178399536275	-0.796019035369322	0.426020971456606	0.824412073428457	0.0838556566490576	Braak
ERN1	TMEM163	0.0106799900799309	0.0516694047262284	0.206698531491103	0.836245304336111	0.978589119960643	0.00939961707324258	Braak
ERN1	FRMD4A	0.00455851296970199	0.0472191795035431	0.096539436255133	0.923092154574911	0.9713858243521	0.0126082385720427	Braak
ERN1	PICALM	0.0218614436141043	0.0234805174731823	0.931046074221864	0.351829731426413	0.660537219551321	0.180102705997459	Braak
ERN1	CD163	-0.0113064705621311	0.0318820993593697	-0.354633816132573	0.722863939048017	0.937257600189309	0.0281410292132716	Braak
ERN1	GPNMB	0.00186359408913422	0.0357745188870612	0.0520927785225434	0.958454767059433	0.992190852907025	0.00340478107963174	Braak
ERN1	MKI67	-0.0570457460754908	0.0685914580511069	-0.831674201078893	0.405592866653623	0.864805316227062	0.0630816493033803	Braak
ERN1	ERN1	-0.0419241121284832	0.0340087174795343	-1.23274604970659	0.217670525297058	0.595839403694535	0.224870779668736	Braak
ERO1A	AIF1	0.0475486741712543	0.0254039304461145	1.8717054147236	0.0612473700213273	0.464419034098726	0.333089989117262	Braak
ERO1A	CCL3	0.00789770786195175	0.0577034101823059	0.13686726377176	0.891135715006008	0.999664149370813	0.00014588257374824	Braak
ERO1A	HIF1A	-0.0185871358307254	0.0282497164979589	-0.657958313743374	0.510564918025008	0.806354427107359	0.0934740253120961	Braak
ERO1A	HIST	0.0139228031373741	0.0387266742506305	0.359514557001947	0.71921018984315	0.951886790179857	0.0214147000648944	Braak
ERO1A	HSPA1A	-0.0449083513363303	0.0487998246710973	-0.920256407456483	0.357438783521089	0.873510082859741	0.0587320776242967	Braak
ERO1A	IFI44L	-0.0550825749740505	0.0365337916414075	-1.50771580225524	0.131627279366399	0.603063618145535	0.219636871023714	Braak
ERO1A	TMEM163	-0.0469980360401155	0.0395280106412157	-1.18898055524987	0.234447318699269	0.802456771845079	0.0955783536331271	Braak
ERO1A	FRMD4A	-0.00509452642875062	0.010923577429199	-0.466378936916108	0.640944285496792	0.834858544451974	0.0783871036399632	Braak
ERO1A	PICALM	0.00330166164875993	0.00915340595429519	0.360703072194743	0.718321427839856	0.897410719740959	0.0470087470421462	Braak
ERO1A	CD163	0.000791326140784932	0.0120500682316407	0.0656698473048554	0.947640678940775	0.990306965433369	0.00423016628109954	Braak
ERO1A	GPNMB	0.0179427567042287	0.0343474350598022	0.522390003008628	0.601398815068809	0.885535595936173	0.0527939767574207	Braak
ERO1A	MKI67	-0.0749753064814042	0.0461728076019539	-1.62379786665239	0.104418955528217	0.666305130213925	0.176326842870208	Braak
ERO1A	ERN1	-0.074898625673255	0.0419471234927306	-1.7855485534362	0.0741723831722072	0.39811894352014	0.39998715707923	Braak
ERO1B	AIF1	-5.72579829682344e-05	0.0348652446214804	-0.00164226534446736	0.998689662425912	0.99988570616271	4.96400196788031e-05	Braak
ERO1B	CCL3	0.0575600415512613	0.0545574466127891	1.05503547407163	0.291409100942485	0.931714753605235	0.0307170274491263	Braak
ERO1B	HIF1A	0.00729467361707226	0.015433032595084	0.472666248329955	0.636451310019789	0.866803778517465	0.0620792041984262	Braak
ERO1B	HIST	0.0616924221320876	0.0369441648388657	1.66988271087364	0.0949425716427547	0.62256826806298	0.205813018822708	Braak
ERO1B	HSPA1A	0.0242862214655246	0.0343208997236327	0.707621934771178	0.479180067603945	0.905137985022477	0.0432852091198208	Braak
ERO1B	IFI44L	0.0999581251700416	0.0427074243079381	2.34053274787312	0.019256249579354	0.280122239187594	0.552652410729981	Braak
ERO1B	TMEM163	0.025361886734783	0.0501160669054552	0.506062991388142	0.6128124298624	0.936145297702852	0.02865673983738	Braak
ERO1B	FRMD4A	-0.0307634979623484	0.0112532845738437	-2.73373500514265	0.00626204190868829	0.0513766312872745	1.2892343753774	Braak
ERO1B	PICALM	0.0117930751778447	0.00930249148987799	1.26773297139554	0.204893326063134	0.506235379795772	0.295647506129289	Braak
ERO1B	CD163	-0.00974616009401153	0.0114360650127649	-0.85223021057793	0.394086332116711	0.805646167414978	0.0938556545707872	Braak
ERO1B	GPNMB	-0.0331659044820281	0.017364333708184	-1.91000156063556	0.0561330123796995	0.371163594076978	0.430434628538479	Braak
ERO1B	MKI67	-0.0992351449948092	0.0683195643683078	-1.45251431141798	0.146358652771693	0.720567482104848	0.142325340688444	Braak
ERO1B	ERN1	-0.036671693236962	0.0432115907446593	-0.848654090372601	0.39607379927931	0.735056551345137	0.133679247320761	Braak
ERP27	PICALM	-0.0558151249386414	0.0474909177177569	-1.17527998238223	0.239882720338586	0.54921136593228	0.260260483615557	Braak
ERP29	AIF1	0.0612203258672082	0.024830071478502	2.46557187401627	0.0136794727696059	0.266950456424648	0.573569332260514	Braak
ERP29	CCL3	-0.000145154515866698	0.0467422550351979	-0.00310542389872704	0.997522234198912	0.999984346748912	6.79817377811401e-06	Braak
ERP29	HIF1A	0.0202629059322657	0.0423499300872159	0.478463739858273	0.6323201763703	0.864576894979944	0.0631963747667355	Braak
ERP29	HIST	0.0140506625528555	0.0390346161202732	0.359953906285712	0.718881603707226	0.951874710341231	0.0214202114771761	Braak
ERP29	HSPA1A	-0.0415137973069628	0.0425342614938133	-0.976008418836684	0.329060292364321	0.856606330977008	0.067218720158666	Braak
ERP29	IFI44L	0.0511801788677228	0.0413491863353447	1.23775540472908	0.215806768588847	0.701154480195108	0.154186286591052	Braak
ERP29	TMEM163	-0.0344388538169987	0.044266367300596	-0.777991416895306	0.436574073210217	0.893307188926792	0.0489991709942089	Braak
ERP29	FRMD4A	0.0126942674241514	0.0441677290782055	0.287410462097209	0.773798051390195	0.906155302595915	0.0427973638239044	Braak
ERP29	PICALM	0.0364987048270565	0.0335763221581974	1.08703700944642	0.277020453981669	0.58854244448835	0.23022221125322	Braak
ERP29	CD163	-0.0243561410469292	0.0323511795008731	-0.752867172780265	0.451529736354345	0.833489513330195	0.0790998599409307	Braak
ERP29	GPNMB	0.0290720684930307	0.0299951959342754	0.969224156986089	0.332433360708505	0.724894739584694	0.139725051824023	Braak
ERP29	MKI67	0.0331279110841846	0.0482630945360074	0.6864025484207	0.492459297901013	0.89686403879987	0.0472733893688506	Braak
ERP29	ERN1	0.0275817153144723	0.0433865981367989	0.635719703755213	0.524959131415322	0.815004249633261	0.0888401267355282	Braak
ERP44	AIF1	-0.00820263567132721	0.0130006401924337	-0.63094090367189	0.52807916550232	0.863583427921213	0.0636957003251003	Braak
ERP44	CCL3	-0.0214106634721758	0.0233277272678131	-0.917820378572308	0.358712911532496	0.954961019929155	0.0200143553012506	Braak
ERP44	HIF1A	0.00243510798696148	0.0108649093016388	0.224125937857041	0.822659310324143	0.944571473179408	0.0247651746050176	Braak
ERP44	HIST	-0.0218623182472614	0.0122463473923114	-1.78521134072901	0.0742270431508543	0.594810121426336	0.225621650032047	Braak
ERP44	HSPA1A	-0.00518797828012256	0.0180118018486046	-0.288032164895512	0.773322117471759	0.971049848526337	0.012758475154571	Braak
ERP44	IFI44L	-0.0236061286230387	0.013727747664313	-1.71959225943566	0.0855065841924112	0.517962661184551	0.285701546482539	Braak
ERP44	TMEM163	-0.00660007667945739	0.0139306591380309	-0.473780645557474	0.635656337675951	0.939790866508595	0.0269687800453425	Braak
ERP44	FRMD4A	-0.0167065996113067	0.00713228920158219	-2.34238953849496	0.0191607049030316	0.10737054050277	0.969114860648555	Braak
ERP44	PICALM	0.00425907708883913	0.00576902555581751	0.73826628910393	0.460352647520662	0.750520804138551	0.12463726478334	Braak
ERP44	CD163	0.0035492075591872	0.00768212352684125	0.462008655131137	0.644075113701229	0.910792430598119	0.040580587370826	Braak
ERP44	GPNMB	-0.00512714688607061	0.0106954645490942	-0.479375801073067	0.631671305547398	0.893536116311692	0.0488878888238349	Braak
ERP44	MKI67	-0.0093944169202355	0.0155402903090293	-0.60452004006496	0.545497949754762	0.91408812622964	0.0390119323949779	Braak
ERP44	ERN1	0.00782337979767284	0.0187116525146879	0.418102024475486	0.675872524867446	0.889738573773221	0.0507375805976234	Braak
ERRFI1	AIF1	-0.00348070776694744	0.0343863344720953	-0.101223576760473	0.919372981291034	0.983947745035859	0.00702796523245861	Braak
ERRFI1	HIST	0.0401914115192767	0.0478269784786731	0.840350212322085	0.400712055690516	0.870446355499745	0.0602579887377223	Braak
ERRFI1	HSPA1A	-0.0398762702592938	0.0366400580380112	-1.08832442945165	0.276451909539253	0.835108692892274	0.0782569955927367	Braak
ERRFI1	FRMD4A	0.0316181370050303	0.0547541795971086	0.577456136457206	0.563631361644706	0.787685303996594	0.103647257174741	Braak
ERRFI1	PICALM	0.0339434645976238	0.0366424740870909	0.926342050947429	0.354268249110061	0.662157730638299	0.179038546230365	Braak
ERRFI1	CD163	-0.041433864534026	0.04495151848913	-0.921745603411492	0.356661287261592	0.782450004578084	0.106543402573236	Braak
ERRFI1	ERN1	-0.0492699309645159	0.0417306866141348	-1.18066427758769	0.237736117822823	0.616040233706573	0.210390923052868	Braak
ERV3-1	AIF1	-0.066921987867907	0.0339961268726745	-1.9685180055525	0.049008466471382	0.429437244876623	0.367100292123941	Braak
ERV3-1	CCL3	0.0555928682545883	0.0498613338755718	1.11494947955703	0.264872071659523	0.930166079975026	0.0314395017931854	Braak
ERV3-1	HIF1A	-0.00153338237657768	0.0513766321965092	-0.0298459106994924	0.976189943616173	0.994372555606385	0.00245087060251815	Braak
ERV3-1	HIST	0.00442408706164946	0.0491757709708385	0.0899647727795252	0.928315208525183	0.992442707515362	0.00329455512214388	Braak
ERV3-1	HSPA1A	0.00426431858414742	0.0348084503783928	0.122508142068699	0.902496598126203	0.982333808773789	0.00774090867518395	Braak
ERV3-1	IFI44L	-0.0508565364429287	0.0411140334399366	-1.23696295857775	0.216100834621985	0.701154480195108	0.154186286591052	Braak
ERV3-1	TMEM163	0.0162301666059869	0.0482155278674004	0.336617005430743	0.736405635147938	0.961909100833659	0.0168659662902078	Braak
ERV3-1	FRMD4A	-0.0242057842022214	0.0419889529491335	-0.576479823908562	0.564290903453741	0.787694517547103	0.103642177264372	Braak
ERV3-1	PICALM	-0.0433782988349697	0.0270806658925708	-1.60181802792633	0.109195855291736	0.358908366407745	0.445016417837373	Braak
ERV3-1	CD163	-0.0509211876641999	0.0308695789107344	-1.64955886866643	0.0990331934331519	0.510743875447796	0.291796832478528	Braak
ERV3-1	GPNMB	-0.0370195362518669	0.0354603214292284	-1.04397069061403	0.296498950167129	0.701397475468236	0.154035801602773	Braak
ERV3-1	MKI67	-0.0803694549538244	0.0558556729721807	-1.43887721116265	0.150185315278397	0.723720398034861	0.140429186626207	Braak
ERV3-1	ERN1	-0.00782993441310428	0.0265891702161037	-0.294478328938678	0.768392420670896	0.926735528071803	0.0330441872003487	Braak
ERVK3-1	AIF1	-0.0492066250450499	0.0239178118121401	-2.05732135663321	0.0396553243553979	0.393390379930519	0.405176264635734	Braak
ERVK3-1	HIST	-0.0920807741597601	0.036368152697873	-2.53190682861231	0.0113444130865372	0.316447403159623	0.499698463895497	Braak
ERVK3-1	HSPA1A	-0.0603106878677257	0.0263133447399562	-2.2920190672737	0.0219045429381156	0.492538066605432	0.30756019871396	Braak
ERVK3-1	TMEM163	-0.0437441331041202	0.0411387041046703	-1.06333279222459	0.287631059148518	0.831336260807878	0.0802232762461818	Braak
ERVK3-1	FRMD4A	0.0545216612510042	0.0387391107073233	1.40740611375721	0.159306999344726	0.404555932546475	0.393021425802004	Braak
ERVK3-1	PICALM	-0.00290976867585295	0.0199247391287573	-0.146037981077167	0.883891405265719	0.961041921239472	0.0172576677259503	Braak
ERVK3-1	CD163	-0.0184236781387952	0.0230320868935184	-0.79991353905407	0.4237608929106	0.821358231319604	0.0854673861775702	Braak
ERVK3-1	GPNMB	-0.0223684507681851	0.0345553466163078	-0.647322424994246	0.517423290939892	0.846458888441211	0.0723941302386899	Braak
ERVK3-1	ERN1	-0.00666348061492334	0.0319311288922812	-0.208682901171531	0.834695789154568	0.947640765322849	0.023356265199204	Braak
ESCO1	AIF1	-0.0069442062978684	0.0205117521191738	-0.338547690003388	0.734950494982128	0.93362510974842	0.0298274765015309	Braak
ESCO1	CCL3	-0.00130767369260057	0.0444251057587665	-0.0294354660560942	0.976517287229113	0.999664149370813	0.00014588257374824	Braak
ESCO1	HIF1A	0.00369819889302746	0.0140760028936249	0.262730756804717	0.792758108840214	0.935916191319538	0.0287630393784175	Braak
ESCO1	HIST	-0.0227363721775821	0.0313091176227079	-0.726190129391954	0.467722222171757	0.886345784236993	0.0523968166124948	Braak
ESCO1	HSPA1A	0.0238103090781127	0.0198261374573565	1.200955512859	0.229768458624761	0.812729062234926	0.0900542101098599	Braak
ESCO1	IFI44L	-0.0119534416831961	0.0376775702106527	-0.317256171678938	0.751049230734872	0.949075511153888	0.0226992324906992	Braak
ESCO1	TMEM163	-0.0397220502607495	0.0375869381924629	-1.05680462870782	0.290600761405178	0.832675793462436	0.0795240604389707	Braak
ESCO1	FRMD4A	-0.0216441465883557	0.0104107749445502	-2.07901397385273	0.0376160661030294	0.166147891892878	0.779505164737956	Braak
ESCO1	PICALM	-0.00488476477484959	0.00741504875941632	-0.658763675511434	0.510047536474928	0.784005729874395	0.105680763280181	Braak
ESCO1	CD163	-0.0134758301499818	0.00898246693603203	-1.50023710033657	0.1335529961275	0.577690003333384	0.238305147664944	Braak
ESCO1	GPNMB	-0.013465722806095	0.0250885057933539	-0.536728768026601	0.591454981455882	0.88231881841748	0.0543744578834192	Braak
ESCO1	MKI67	0.00544562603889088	0.0528494431302275	0.103040367435324	0.917930932865558	0.985136429029682	0.00650362100304165	Braak
ESCO1	ERN1	-0.0106738433198233	0.0203623482220681	-0.524195107726098	0.600142843282285	0.85568701362114	0.0676850590536842	Braak
ESCO2	MKI67	0.129341875128262	0.0708391172327153	1.82585385279941	0.067872278919952	0.597009931013889	0.224018444501018	Braak
ESCO2	ERN1	-0.0573259035699874	0.0559864509922335	-1.02392458450241	0.305870897215608	0.675902681745165	0.170115830424658	Braak
ESD	AIF1	0.0317838527594855	0.0246254515362343	1.29069116611804	0.196810789086305	0.667589960866897	0.175490202808986	Braak
ESD	CCL3	-0.0232129831911616	0.0430493164035466	-0.539218392542214	0.589736170788043	0.989093679773081	0.00476257323418694	Braak
ESD	HIF1A	0.00673458787197334	0.0391399295720127	0.172064384009238	0.863386912559183	0.96164908124435	0.0169833789835836	Braak
ESD	HIST	-0.0261738483520414	0.0302641044478773	-0.864847938822031	0.387122255243846	0.867584737273425	0.0616880967872072	Braak
ESD	HSPA1A	-0.0222872824972538	0.0304335905006688	-0.732325109545125	0.463970156933863	0.902253083843615	0.0446716248750208	Braak
ESD	IFI44L	0.00801684794011802	0.0353325592592202	0.226896893635747	0.820503917587069	0.96794008284692	0.0141515254336836	Braak
ESD	TMEM163	-0.0467763446693052	0.0368615153145264	-1.26897508879326	0.204449949031711	0.787038740274134	0.104003889911332	Braak
ESD	FRMD4A	-0.0080133921976183	0.0330189658478921	-0.242690586814058	0.808245100121315	0.921746288397085	0.0353886024952774	Braak
ESD	PICALM	0.0224335126363998	0.0249001440047891	0.900939072163001	0.367620715389223	0.673811002496068	0.171461901807975	Braak
ESD	CD163	-0.0127193841888626	0.0216699982231881	-0.586958247890033	0.557231748239053	0.879434768309793	0.055796368615559	Braak
ESD	GPNMB	-0.00197255603672178	0.0242682792522973	-0.0812812485061155	0.935218286166622	0.989813266739449	0.00444672951746426	Braak
ESD	MKI67	-0.0628894490098992	0.0446235405587326	-1.40933346441046	0.158736588039621	0.734786267204281	0.133838969041698	Braak
ESD	ERN1	-0.00593462474762533	0.0338082204861365	-0.175537921318837	0.86065697643337	0.955569701509734	0.0197376289888611	Braak
ESF1	AIF1	-0.0177847539712424	0.024433816218389	-0.727874590374366	0.466690358882796	0.832585243916746	0.0795712904734079	Braak
ESF1	CCL3	-0.100942334395771	0.0424536349789726	-2.37770769089074	0.0174206294723348	0.713340214018197	0.146703292264318	Braak
ESF1	HIF1A	-0.0504634063266138	0.0340925618691879	-1.48018815717752	0.138823040037525	0.467215308885397	0.330482935468588	Braak
ESF1	HIST	-0.0517202012191367	0.0348192043796558	-1.48539296461799	0.137439758249954	0.67312611047231	0.171903562891316	Braak
ESF1	HSPA1A	-0.0347727066079813	0.0243998120266791	-1.42512190544584	0.154121965572378	0.766361442899709	0.115566353560419	Braak
ESF1	IFI44L	0.00377012815748749	0.0439849056507477	0.08571413537688	0.931693665078836	0.988303920649307	0.00510948176452172	Braak
ESF1	TMEM163	-0.0331936988609592	0.0194202291656138	-1.70923311861496	0.0874077764341028	0.694828433841471	0.158122417617311	Braak
ESF1	FRMD4A	-0.0254116427752144	0.0114922239566237	-2.21120323369335	0.0270217665649649	0.134560455188833	0.871082552419645	Braak
ESF1	PICALM	-0.0122788047512525	0.00874060421661589	-1.40480045165647	0.160080624754858	0.445368768312917	0.351280241331913	Braak
ESF1	CD163	-0.0205547237904799	0.0102189870941054	-2.01142477245484	0.0442806089116584	0.34811775817561	0.458273821929836	Braak
ESF1	GPNMB	0.0100580477647803	0.0396042289925574	0.253963983661201	0.799523382905129	0.953013065507137	0.0209011452811319	Braak
ESF1	MKI67	-0.0200150557123512	0.0212649455799853	-0.94122299241572	0.346590596389879	0.841917241596029	0.0747305964868105	Braak
ESF1	ERN1	0.00498070418113208	0.0237330226056891	0.209863878861269	0.833773914890776	0.947282833757756	0.0235203327168001	Braak
ESR1	AIF1	0.0689853493335199	0.0374629199519776	1.8414301240253	0.0655585517045793	0.473615043447186	0.324574511558908	Braak
ESR1	HIF1A	0.066870240975772	0.0206387040255702	3.24004069697998	0.00119512640776771	0.0339986706448547	1.46853806363101	Braak
ESR1	HIST	0.12519533681197	0.0452915680290877	2.76420848868747	0.00570610673910809	0.234148266150917	0.630509053785711	Braak
ESR1	HSPA1A	0.0753788996685767	0.034232852102399	2.20194623115537	0.027669106793468	0.51995274132086	0.284036127742642	Braak
ESR1	IFI44L	0.0615420637039022	0.0256733867309014	2.39711512738707	0.0165247307452277	0.264153393818874	0.578143805165036	Braak
ESR1	TMEM163	0.160743828056468	0.0586298820907488	2.74167066902274	0.00611275954483691	0.334760086394134	0.47526632873172	Braak
ESR1	FRMD4A	0.158403090949314	0.0802462792630796	1.97396181360639	0.0483860851728906	0.196206906659055	0.707285709131797	Braak
ESR1	PICALM	0.0565957874159074	0.0139239781739579	4.06462770257418	4.81091926370697e-05	0.00173722129288773	2.76014485618814	Braak
ESR1	CD163	0.00402789421336827	0.012843948037643	0.313602499913837	0.753822960606573	0.944757296962326	0.0246797450651056	Braak
ESR1	GPNMB	0.0588511271054888	0.0196904965302258	2.98880868824967	0.00280067433420464	0.0776699830925396	1.10974678938412	Braak
ESR1	MKI67	0.0118482269589384	0.0574136078586123	0.206366180437851	0.83650488633365	0.969088177141435	0.01363670478238	Braak
ESR1	ERN1	0.119446011114987	0.0395998493413833	3.0163248876344	0.00255858955027802	0.107059019079594	0.970376740125677	Braak
ESRRA	AIF1	-0.0467123736713895	0.02327311033876	-2.00713926894391	0.044734835961025	0.415425718712315	0.381506620104518	Braak
ESRRA	HIF1A	-0.0635438119426582	0.041416914521523	-1.53424784720833	0.124968690642523	0.442703589884251	0.353886956312095	Braak
ESRRA	HIST	-0.102386500252054	0.034946112066767	-2.92983952138761	0.00339137098143382	0.199924439879933	0.699134112053954	Braak
ESRRA	HSPA1A	-0.0494210918860449	0.0320891324764474	-1.54011928874421	0.123531278857662	0.734178271722075	0.134198472747914	Braak
ESRRA	IFI44L	-0.0233416987562989	0.0422372109861414	-0.552633524120652	0.580514381360874	0.895946197515269	0.0477180693822909	Braak
ESRRA	TMEM163	-0.036310100368472	0.0483439765050012	-0.751078065841681	0.452605675342489	0.896774259167876	0.0473168661376494	Braak
ESRRA	FRMD4A	-0.0454094653681433	0.036806340166305	-1.23374030569098	0.217299689635313	0.483137904160976	0.315928888983782	Braak
ESRRA	PICALM	-0.0528133361726851	0.0234453036067657	-2.25261899178156	0.0242831826024822	0.146567682002869	0.833961780548335	Braak
ESRRA	CD163	0.00197202130212289	0.030496633929623	0.0646635725986586	0.94844186694905	0.990460098129017	0.00416301584622555	Braak
ESRRA	GPNMB	0.0303299270981017	0.0355725454419695	0.852621782368082	0.393869079137674	0.776267693454875	0.109988487836626	Braak
ESRRA	ERN1	-0.0308937565971503	0.0232903002906081	-1.32646450289043	0.184685885478812	0.5622826330327	0.250045330139083	Braak
ESRRB	AIF1	-0.075270011622612	0.0426836236943479	-1.76344005283177	0.0778262995415323	0.49848040776082	0.302351906496912	Braak
ESRRB	HSPA1A	-0.174299351148013	0.0632946906783036	-2.75377522632811	0.00589122130092367	0.383687836305575	0.41602196861274	Braak
ESRRB	FRMD4A	-0.0693697953912934	0.0682709933428931	-1.0160947130633	0.309584286449206	0.584962756633395	0.232871783667382	Braak
ESRRB	PICALM	-0.131613039121727	0.0533043687264373	-2.46908541018799	0.0135458882723447	0.101081544057933	0.99532813269278	Braak
ESRRB	CD163	-0.0824564302483367	0.0603111453391354	-1.36718395554712	0.171567653071427	0.612052128112635	0.213211587678672	Braak
ESRRB	ERN1	-0.120842069091763	0.0588073936300097	-2.05487884486172	0.039890708265422	0.316135601459147	0.500126593541544	Braak
ESRRG	AIF1	-0.098929026185311	0.112455746817988	-0.8797151678289	0.379013630437293	0.791514010409543	0.101541393385704	Braak
ESRRG	HIST	-0.0454028278475075	0.122029249562376	-0.372065123815251	0.709844362392585	0.949371295070163	0.0225639036278702	Braak
ESRRG	HSPA1A	0.0039457753268837	0.144848620896526	0.0272406827380318	0.978267767602043	0.99468867303092	0.00231282753749005	Braak
ESRRG	FRMD4A	0.00129550088972964	0.0285149319727825	0.0454323682401275	0.963762681491149	0.987860861712745	0.0053042206408017	Braak
ESRRG	PICALM	0.0232221982505964	0.0245012620121936	0.947796004917596	0.343233314759804	0.651750641774126	0.185918532512799	Braak
ESRRG	CD163	0.0224206248305846	0.12829125443957	0.174763470265586	0.861265493038088	0.97116519311162	0.0127068912507387	Braak
ESRRG	ERN1	0.0025150732724538	0.110385821278717	0.0227843870102067	0.981822262153803	0.992948261091107	0.0030733804150262	Braak
ESS2	AIF1	-0.00865211204797712	0.0262484051987476	-0.329624294598665	0.741683863220676	0.935483379543563	0.0289639240769999	Braak
ESS2	HSPA1A	0.0314858865549827	0.0348048569553727	0.904640596436133	0.36565582099628	0.879048196396708	0.0559873128041418	Braak
ESS2	PICALM	-0.00757957609368371	0.0268586032377671	-0.282202913777204	0.777787924216787	0.920310248764471	0.0360657415537171	Braak
ESS2	ERN1	-0.0262364309913086	0.0329113420535107	-0.797185084359389	0.425343547308964	0.753470146260045	0.122933950477918	Braak
ESYT1	AIF1	-0.00151223866688794	0.0227367463959701	-0.066510776896204	0.946971177987057	0.990693367084775	0.00406074469708732	Braak
ESYT1	HSPA1A	-0.00119466158784464	0.0290712359884405	-0.0410942826207895	0.967220732562857	0.994324930197847	0.00247167160647001	Braak
ESYT1	FRMD4A	-0.0216806714751305	0.0402028962757782	-0.53928133252909	0.589692747533211	0.802047764755607	0.0957997671870469	Braak
ESYT1	PICALM	0.00278216848873142	0.0232262857902271	0.119785337778891	0.904653197063706	0.968428666946355	0.0139323632696013	Braak
ESYT1	CD163	-0.0217434096771525	0.0270255636169807	-0.804549721342005	0.421079566024656	0.820626654241233	0.0858543811030909	Braak
ESYT1	GPNMB	-0.00781840998090922	0.0337599976452635	-0.231587989521265	0.816858036906682	0.957746998495081	0.0187492003880236	Braak
ESYT1	ERN1	0.0129495961352923	0.032322917032706	0.40063203832096	0.688691053968615	0.89527286623176	0.0480445778263033	Braak
ESYT2	AIF1	0.0194659053259498	0.0198528369509016	0.980510008423044	0.326834431730985	0.76337996060378	0.117259244849887	Braak
ESYT2	CCL3	-0.0420215223286072	0.0401579262506571	-1.04640668111989	0.295373309418247	0.931714753605235	0.0307170274491263	Braak
ESYT2	HIF1A	-0.0305542366092089	0.0263703361559233	-1.15865935225653	0.246595065631848	0.607488617408122	0.216461855084637	Braak
ESYT2	HIST	0.0442838506685262	0.0373532626461543	1.1855417045634	0.235803335618394	0.774157945043756	0.111170424765337	Braak
ESYT2	HSPA1A	0.0146183919585195	0.0297582909137342	0.49123761848073	0.623258395095474	0.943752530176435	0.0251418710287781	Braak
ESYT2	IFI44L	-0.0360427577163736	0.0381026915387276	-0.945937314683918	0.344180559729979	0.796728349689166	0.0986897292201273	Braak
ESYT2	TMEM163	-0.000579936914790039	0.0167839392099577	-0.0345530871826543	0.972436110145414	0.995233920265903	0.00207483046951383	Braak
ESYT2	FRMD4A	0.00287199846364974	0.0105471004035711	0.272302182946635	0.785389677872646	0.911324201934067	0.0403270960637711	Braak
ESYT2	PICALM	0.0167933979037196	0.0079777244791238	2.10503608487167	0.0352881670914182	0.183386775369249	0.736631985957396	Braak
ESYT2	CD163	-0.00544749177952802	0.0107165035695861	-0.508327342416815	0.61122379794533	0.898339758396321	0.0465593790454137	Braak
ESYT2	GPNMB	0.015893173545859	0.0148321838299471	1.07153293999564	0.283929867810422	0.689655140181843	0.161368022532304	Braak
ESYT2	MKI67	0.0178715501777562	0.0424691759729654	0.420812266033433	0.673892174042184	0.945188158667033	0.0244817278540775	Braak
ESYT2	ERN1	-0.0501827032866495	0.0335657531515281	-1.49505667458455	0.134899651722665	0.503328823014654	0.298148199112501	Braak
ETAA1	AIF1	0.0171084618914884	0.0252499221951386	0.677564935023141	0.498047585219875	0.849134390336652	0.071023569635026	Braak
ETAA1	HSPA1A	-0.0201779596156577	0.0326876554036844	-0.617296020973819	0.537039490885716	0.921100720394782	0.0356928780333163	Braak
ETAA1	FRMD4A	-0.00193897121436441	0.0414592671868167	-0.0467681014627525	0.962698052547368	0.987793909604536	0.00533365587572245	Braak
ETAA1	PICALM	0.0242098716835291	0.0211261211312396	1.14596861076071	0.251808140162566	0.562007475027059	0.250257908022728	Braak
ETAA1	CD163	0.00820352857449303	0.0308247753297372	0.266134253591102	0.790135815401283	0.953413392368897	0.0207187519358684	Braak
ETAA1	ERN1	0.0173242814893135	0.0308661427752099	0.561271345612625	0.574612572417978	0.839056709469867	0.0762086854436155	Braak
ETF1	AIF1	0.0120691353955428	0.0275491091823689	0.438095305211064	0.661317197556121	0.914048476468367	0.0390307708915182	Braak
ETF1	CCL3	0.024650155574631	0.0400792799488849	0.615034890997756	0.538531678526342	0.975631647723225	0.0107141204035749	Braak
ETF1	HIF1A	-0.0371784355750776	0.0205509542072362	-1.80908561228688	0.0704377039464861	0.333965830154235	0.476297965926777	Braak
ETF1	HIST	0.0244210012810113	0.0330206125726742	0.739568390115833	0.459561927776096	0.884914160726016	0.0530988550999994	Braak
ETF1	HSPA1A	-0.0335250049316926	0.0300683758434954	-1.11495895575434	0.264868010655249	0.828468425039632	0.0817240389554056	Braak
ETF1	IFI44L	0.0218574034987435	0.0366465518225256	0.596438202551663	0.550882525814045	0.886503805875452	0.0523193955767016	Braak
ETF1	TMEM163	-0.0129469956341421	0.0370158979089766	-0.349768514760312	0.726512429888287	0.959143420413083	0.0181164480567531	Braak
ETF1	FRMD4A	-0.0258181026325195	0.0290967683431499	-0.887318561567947	0.374907415000512	0.644812116697253	0.19056681027661	Braak
ETF1	PICALM	0.000570225937183637	0.00858588113506082	0.0664143759054728	0.947047925155213	0.984256117674684	0.00689187715840814	Braak
ETF1	CD163	0.00342685099214632	0.010120930384308	0.33859051115098	0.734918231815982	0.941604076531617	0.026131669948655	Braak
ETF1	GPNMB	-0.00254514974674228	0.0262761141718446	-0.0968617250669986	0.922836204804289	0.988583306252905	0.0049867275425079	Braak
ETF1	MKI67	-0.0138628469927485	0.046897733041975	-0.295597379522391	0.767537575091539	0.955502691857624	0.0197680851058123	Braak
ETF1	ERN1	-0.0455628584063257	0.0332177501822486	-1.37164191302379	0.170174939329539	0.543926055480953	0.264460136844749	Braak
ETNK1	AIF1	-0.0190138510997164	0.0136201230441083	-1.39601169814258	0.162710972467875	0.633272324900898	0.198409490980183	Braak
ETNK1	CCL3	-0.0193394738001741	0.0223189584097567	-0.866504316425443	0.386213660316773	0.958445326685787	0.0184326558645726	Braak
ETNK1	HIF1A	-0.0296523675179657	0.0122121808107309	-2.42809764918564	0.0151782559964237	0.150154442539015	0.823461814036842	Braak
ETNK1	HIST	-0.0285758666584074	0.0108845854640185	-2.62535185679525	0.00865594668056731	0.287931058871866	0.540711485628579	Braak
ETNK1	HSPA1A	-0.00890770864457282	0.0187520414189105	-0.475026075592487	0.634768387634381	0.945249473070824	0.0244535560627528	Braak
ETNK1	IFI44L	0.00290604418173548	0.012550309014906	0.231551603891503	0.816886300379897	0.966539445055528	0.0147804174549925	Braak
ETNK1	TMEM163	-0.0201844871113392	0.0114971018313187	-1.75561523308036	0.0791541294108995	0.668181866325181	0.175105314782553	Braak
ETNK1	FRMD4A	-0.00766277532912291	0.00702141925376094	-1.09134279725832	0.275122072656533	0.55187812941199	0.258156816414699	Braak
ETNK1	PICALM	0.00659607387207508	0.0053434471126427	1.23442297322802	0.217045332866393	0.522739481494399	0.281714697247545	Braak
ETNK1	CD163	0.00803104358837756	0.00658204808110972	1.22014356161062	0.222410457419359	0.669538509813816	0.174224438639043	Braak
ETNK1	GPNMB	-0.00910851849883457	0.011032840137217	-0.825582387268431	0.409041029598402	0.786389482865229	0.104362303370401	Braak
ETNK1	MKI67	-0.00960886746440299	0.0146996560935006	-0.653679746198382	0.513318154667332	0.904310594591226	0.0436823810845443	Braak
ETNK1	ERN1	-0.0214097294229967	0.0263832060886325	-0.811490815447987	0.417083865206128	0.747754542813369	0.126240939830866	Braak
ETS1	AIF1	0.0249310317733896	0.0401312067566915	0.621238028662884	0.534443021526461	0.866350064167737	0.0623065881018002	Braak
ETS1	HSPA1A	-0.010974934651839	0.04302673239304	-0.255072464057585	0.798667131371716	0.972438821824326	0.0121377115239588	Braak
ETS1	FRMD4A	-0.00558548158305758	0.0474661859964704	-0.117672854176085	0.906326876541953	0.965442370286498	0.0152736452543983	Braak
ETS1	PICALM	-0.0892103154029215	0.0413001306830511	-2.16004922811375	0.0307688588394241	0.169721348390902	0.770263526537745	Braak
ETS1	CD163	-0.0126936060228996	0.046336140676334	-0.273946121485746	0.784126026995411	0.951645476231995	0.0215248125314633	Braak
ETS1	ERN1	-0.0662702205770214	0.0381403052823146	-1.73753775924155	0.0822922951289821	0.411305249171006	0.385835747890641	Braak
ETS2	AIF1	-0.0129341335414369	0.0196539647972915	-0.658092841563416	0.510478475405578	0.854210522266138	0.0684350831855054	Braak
ETS2	CCL3	0.0220299720247987	0.0353581789871752	0.623051657518595	0.533250576085069	0.975631647723225	0.0107141204035749	Braak
ETS2	HIF1A	-0.033517209808577	0.0216634562970109	-1.54717739168895	0.121820476065776	0.437472533158951	0.359049209091882	Braak
ETS2	HIST	-0.0154550170469211	0.0187091281879964	-0.826068264198269	0.408765369033658	0.874189709564185	0.0583943100698786	Braak
ETS2	HSPA1A	0.00584813544606287	0.0281355624377149	0.207855643867408	0.835341683766665	0.976870716471395	0.0101629089918652	Braak
ETS2	IFI44L	0.0175819046465786	0.0192689075747183	0.912449477397822	0.36153215392782	0.805936816215254	0.0936990046523123	Braak
ETS2	TMEM163	-0.0305647554403319	0.0219509176034336	-1.39241356523296	0.16379719900776	0.767855355270406	0.114720582474003	Braak
ETS2	FRMD4A	0.019616305710987	0.0129442346174102	1.51544732390765	0.12965916063045	0.357853985723672	0.446294141316722	Braak
ETS2	PICALM	0.0451838819444519	0.0109538326980092	4.12493810980552	3.70834462931257e-05	0.0014118581653919	2.85020893011254	Braak
ETS2	CD163	0.0198921543567034	0.0129858826424355	1.53182921056899	0.125564585774875	0.563125244000541	0.249395003498277	Braak
ETS2	GPNMB	0.0343878442030683	0.0159570806874045	2.15502101397606	0.0311601898421919	0.280849758684803	0.551525944947545	Braak
ETS2	MKI67	0.0226812827768423	0.0208730730680211	1.08662882091816	0.277200882540344	0.814406384276886	0.0891588304820771	Braak
ETS2	ERN1	-0.024214525227188	0.0310210950700936	-0.780582541411714	0.435048063345514	0.760413469724749	0.118950198782765	Braak
ETV1	AIF1	-0.0780077900973238	0.0527635372285318	-1.47844125308455	0.139289710429893	0.604141283023263	0.218861486441348	Braak
ETV1	HSPA1A	-0.0695425597224996	0.0527097452017214	-1.31934919162213	0.187052399381515	0.790360433934186	0.102174809000074	Braak
ETV1	PICALM	-0.144696115259362	0.0580414002110996	-2.49298112611161	0.0126675579597323	0.0967374266285372	1.01440546972709	Braak
ETV1	CD163	-0.120490443602117	0.0585432538355951	-2.05814394841267	0.039576317315091	0.3285086368497	0.483453207879368	Braak
ETV1	ERN1	-0.0993916380181829	0.0416087145701331	-2.38872166672331	0.01690710562269	0.226237267233225	0.645435853784444	Braak
ETV3	AIF1	0.0404332337070726	0.0287398812362099	1.40686850355283	0.159466384674303	0.630661718444983	0.200203530149348	Braak
ETV3	HIF1A	0.0415240106929093	0.0439360670013508	0.945100768615284	0.344607432969922	0.689135648340304	0.161695283858284	Braak
ETV3	HSPA1A	0.0276399317511961	0.0287138831238975	0.962598184018951	0.335749209226774	0.856988213154894	0.0670251512354845	Braak
ETV3	FRMD4A	0.00279329621923481	0.0384281546396111	0.0726887940737995	0.942053765993199	0.979357881907679	0.00905857710808195	Braak
ETV3	PICALM	0.0321671549429728	0.0214567779547115	1.49916054548673	0.133831987733537	0.404925576476822	0.392624790848425	Braak
ETV3	CD163	-0.0211551315664655	0.0243875887643861	-0.867454825930105	0.385692853067075	0.802666366648247	0.0954649344632383	Braak
ETV3	GPNMB	-0.0429989938493184	0.0394249733781957	-1.09065371932754	0.275425282289124	0.679011661416788	0.168122767036916	Braak
ETV3	ERN1	0.0243114872120939	0.0265923806013981	0.914227559258673	0.360597285821135	0.712257524241717	0.147362954205863	Braak
ETV5	AIF1	-0.00660223178229494	0.0154202864604213	-0.428152343294053	0.668540210225796	0.916760936520182	0.0377439004106808	Braak
ETV5	CCL3	0.0412548532662179	0.0292609475442323	1.40989464554608	0.158570793965386	0.914316089864227	0.0389036375789662	Braak
ETV5	HIF1A	-0.0381084118181872	0.0235545364076971	-1.61787993440339	0.105688475376296	0.413159942026539	0.383881792186699	Braak
ETV5	HIST	0.0101388280195041	0.0147040219373038	0.689527536257416	0.490491350887519	0.894102134690876	0.0486128682296933	Braak
ETV5	HSPA1A	-0.0529928197776641	0.0250887531754359	-2.11221416254152	0.0346680843133776	0.560597967281298	0.251348481317288	Braak
ETV5	IFI44L	-0.0115582764079211	0.0158655093990983	-0.728515934608313	0.466297817954241	0.844374716566795	0.0734647794144981	Braak
ETV5	TMEM163	-0.00858259825500417	0.01772489844423	-0.484211420562359	0.628235832589047	0.938299857397555	0.0276583496781525	Braak
ETV5	FRMD4A	-0.0294511493334142	0.0111836852525858	-2.63340291399963	0.0084533999571302	0.0622817926833865	1.20563889544082	Braak
ETV5	PICALM	0.00820526263882185	0.00965291602395808	0.850029423073482	0.39530872811048	0.697868991049657	0.156226098586559	Braak
ETV5	CD163	0.0104422707267463	0.0103044098290817	1.01337882517789	0.310879249588289	0.745675402858624	0.127450182481234	Braak
ETV5	GPNMB	0.0441880771820121	0.016657138856862	2.65280115401142	0.00798268819544775	0.137885955972751	0.860479965543794	Braak
ETV5	MKI67	-0.0157605500952555	0.0188383408782681	-0.836620920977011	0.402805682086788	0.864805316227062	0.0630816493033803	Braak
ETV5	ERN1	-0.0515722823747827	0.0331032917399096	-1.55792006365961	0.119252198417751	0.477870967099444	0.3206893541026	Braak
ETV6	AIF1	-0.0312381746645281	0.0134852213401976	-2.31647474494255	0.0205323618103944	0.311380542100942	0.506708529604173	Braak
ETV6	CCL3	-0.0209774286603347	0.0252059687414076	-0.832240525073479	0.405273193698072	0.959477459676742	0.0179652233808232	Braak
ETV6	HIF1A	-0.00582617280028389	0.0123737423959185	-0.470849692345757	0.637748075589887	0.866803778517465	0.0620792041984262	Braak
ETV6	HIST	-0.0215103233317503	0.0120876871533822	-1.77952349848264	0.0751539758934296	0.594978140252563	0.2254989901405	Braak
ETV6	HSPA1A	-0.00903099518409822	0.0200924262098459	-0.449472606731423	0.653090764673294	0.949274147847965	0.0226083463675375	Braak
ETV6	IFI44L	-0.0148126945866933	0.011025829586554	-1.34345397508749	0.179125019552652	0.660869078467756	0.179884567943442	Braak
ETV6	TMEM163	-0.00934602584642354	0.0131492568506037	-0.710764566591794	0.477230141419546	0.910537495983794	0.0407021652303393	Braak
ETV6	FRMD4A	-0.00278951557514393	0.00686990022646488	-0.406048921117936	0.684706655417512	0.858944989704158	0.0660346492455249	Braak
ETV6	PICALM	0.00720310060672568	0.00615540933107359	1.17020659704354	0.241917838643989	0.551485199241006	0.258466138662076	Braak
ETV6	CD163	0.0181628173989194	0.00878729067549559	2.06694168540124	0.0387396491679523	0.325352756594713	0.487645509296497	Braak
ETV6	GPNMB	0.0230060817003457	0.00926028051278431	2.48438280768974	0.0129776216132496	0.180281785750299	0.744048148750274	Braak
ETV6	MKI67	-0.00545538619844269	0.0132560157508734	-0.411540413120227	0.680676314179778	0.945658913163827	0.0242654797105246	Braak
ETV6	ERN1	-0.0037694553102471	0.0223161629438729	-0.168911444128079	0.865866297431258	0.957749585261197	0.018748027409424	Braak
EVA1A	PICALM	0.00818847576868413	0.0596868452387629	0.137190627782857	0.8908801188112	0.96316293243352	0.0163002396964543	Braak
EVA1B	AIF1	0.0980155192127998	0.0418158412539107	2.3439805651078	0.0190791655483844	0.307244756239033	0.512515520502977	Braak
EVA1B	HSPA1A	0.065552910904192	0.0539881896329127	1.21420835464038	0.224668170969921	0.809353791944527	0.0918615942073186	Braak
EVA1B	FRMD4A	0.0116154966389619	0.0621769936580637	0.186813416918164	0.851806926932172	0.941856083714662	0.0260154526460972	Braak
EVA1B	PICALM	0.0955897210000402	0.0436015711549505	2.19234579094261	0.028354547693548	0.160274118969232	0.795136601765102	Braak
EVA1B	CD163	0.0449600805604297	0.0419515206523861	1.07171515743071	0.283847990634574	0.726063973166816	0.139025112124535	Braak
EVA1B	GPNMB	0.0131652238185314	0.0437076144723024	0.301211218628146	0.763253435628898	0.941705334577691	0.026084969379496	Braak
EVA1B	ERN1	0.256125550380488	0.0743060715122362	3.4468993605497	0.000567059776149715	0.0558103411460995	1.25328532280827	Braak
EVA1C	AIF1	0.0832396708899309	0.0417847105140304	1.99210835413065	0.0463591705490176	0.421566395077469	0.375134015950391	Braak
EVA1C	HSPA1A	0.0710194663475454	0.0511084361437962	1.38958402381416	0.164655229871636	0.769466826685159	0.113810098767051	Braak
EVA1C	PICALM	0.0932617279190209	0.0392933608405535	2.37347292071714	0.0176216851360802	0.118608889271195	0.925882761083414	Braak
EVA1C	CD163	-0.0152479554626974	0.0357244865951364	-0.426820842395907	0.669509824438228	0.919964215797071	0.0362290652458767	Braak
EVA1C	GPNMB	0.00930857835850105	0.0510474677101971	0.182351422627799	0.855306945689133	0.967722190768006	0.0142493000601899	Braak
EVA1C	ERN1	0.0839736348583423	0.0522139586229534	1.60826026359601	0.107778189547738	0.459333109723685	0.337872248568505	Braak
EVI2A	AIF1	0.0670548160358259	0.0311970618300208	2.14939523475571	0.0316030828737773	0.359939825086225	0.443770098725481	Braak
EVI2A	CCL3	0.00762941444931405	0.0473421165264724	0.161154908337229	0.871971394760575	0.999664149370813	0.00014588257374824	Braak
EVI2A	HIF1A	-0.00303040659708993	0.0428859974738825	-0.0706619124094162	0.943666834524358	0.983753319928948	0.00711378899182249	Braak
EVI2A	HIST	-0.0163860642952607	0.032914490676283	-0.497837394976551	0.61859865632957	0.931414284586205	0.0308571058177246	Braak
EVI2A	HSPA1A	0.00482393331187475	0.0328386745377852	0.146897929949157	0.883212585859125	0.980826718758659	0.00840771202284856	Braak
EVI2A	IFI44L	0.0282838068115503	0.0330535065389373	0.855697617988935	0.392165058133004	0.812714829878127	0.0900618154588387	Braak
EVI2A	TMEM163	0.0211945420328252	0.0407308772804554	0.520355647802248	0.602815716826404	0.933252022831694	0.030001060063656	Braak
EVI2A	FRMD4A	-0.0210569227865874	0.0362177033584527	-0.581398620950187	0.560971826685583	0.785799992915748	0.104687979439524	Braak
EVI2A	PICALM	0.00531304292269677	0.0287203513253752	0.184992267765282	0.853235100332098	0.950519971566453	0.0220387536538941	Braak
EVI2A	CD163	0.000961907882651012	0.0314607017750471	0.0305749022869523	0.975608557863273	0.996527841660059	0.0015105631848492	Braak
EVI2A	GPNMB	-0.00814890303555494	0.0290525571131046	-0.28048832341437	0.779102882646316	0.946399638163504	0.0239254344236843	Braak
EVI2A	MKI67	-0.02356283054975	0.0443566260325748	-0.531213319345925	0.595270964114995	0.927759088229379	0.0325647826557761	Braak
EVI2A	ERN1	-0.00856468193217138	0.0288259267747476	-0.297117313836872	0.766376946391776	0.926735528071803	0.0330441872003487	Braak
EVI2B	AIF1	0.0891807485425363	0.0349262850420199	2.55339920736611	0.0106677149310798	0.239464090410952	0.620759603358547	Braak
EVI2B	CCL3	0.0464649673871347	0.0391208708805343	1.18772834912156	0.234940451100147	0.918476332593504	0.0369320301654364	Braak
EVI2B	HIF1A	0.100609758365218	0.0405141841676239	2.48332183980193	0.0130163427096803	0.138084318393232	0.85985563946617	Braak
EVI2B	HIST	0.0156135497925981	0.0419909166554564	0.371831601598752	0.710018233292849	0.949371295070163	0.0225639036278702	Braak
EVI2B	HSPA1A	0.0168351702065486	0.035838586979375	0.469749831828949	0.638533760883805	0.945624393519946	0.0242813331691825	Braak
EVI2B	IFI44L	0.111290223302214	0.0428184250762832	2.59911996071657	0.00934631050917678	0.191765138083895	0.717230342493443	Braak
EVI2B	TMEM163	0.00772547974295084	0.0414857045208065	0.186220285570328	0.852272016607412	0.979650394778648	0.00892888217192109	Braak
EVI2B	FRMD4A	0.028611080352605	0.0314755243513766	0.908994558222623	0.363352998290464	0.636279845353749	0.196351833152712	Braak
EVI2B	PICALM	0.0250929459545675	0.032798570900271	0.765062173924174	0.444234522783061	0.736396334659159	0.132888381821015	Braak
EVI2B	CD163	0.0294612608780702	0.0344745767017439	0.85457933633105	0.392784071135374	0.8056088289388	0.0938757828486904	Braak
EVI2B	GPNMB	0.0132047670031376	0.0355819414126235	0.371108671390621	0.710556592648231	0.922794493507027	0.0348950056622659	Braak
EVI2B	MKI67	-0.014486344557387	0.0504843863254952	-0.286947026828991	0.774152881652265	0.956111560702338	0.0194914305579089	Braak
EVI2B	ERN1	0.0373970294526553	0.0285313402294291	1.31073511275442	0.189947271432823	0.567149054567353	0.246302787546384	Braak
EVI5	AIF1	0.00847404313760773	0.0114341375850486	0.741117821486467	0.458622004801537	0.828392636747172	0.0817637700324287	Braak
EVI5	CCL3	0.0106566419342004	0.0219354457593281	0.485818344022877	0.627095967053847	0.99166136979238	0.00363660439568349	Braak
EVI5	HIF1A	0.0284858758666994	0.0106495763534344	2.67483653070508	0.00747656959438086	0.0979029225754886	1.00920434354454	Braak
EVI5	HIST	-0.0121229300484123	0.00975926133422897	-1.24219750176104	0.214163701195893	0.760646470836779	0.118817145383191	Braak
EVI5	HSPA1A	0.00187061541556036	0.0139017240926022	0.134559958397952	0.892959802167283	0.982333808773789	0.00774090867518395	Braak
EVI5	IFI44L	0.0113554025676518	0.0110956824270687	1.02340731561941	0.306115301921433	0.77666052574328	0.109768767573065	Braak
EVI5	TMEM163	0.00727190210424563	0.0108119441994028	0.67258043235622	0.50121425392069	0.919224039175158	0.0365786266776835	Braak
EVI5	FRMD4A	-0.00748560260429464	0.00614706883387304	-1.21775155063267	0.223318400686382	0.490983404579756	0.308933186942694	Braak
EVI5	PICALM	0.00894018634823773	0.00492293230862854	1.81602869748342	0.0693659701084482	0.276411685210305	0.558443601257732	Braak
EVI5	CD163	0.0101262563548539	0.00561017315674144	1.80498107133926	0.0710776441092972	0.435653442421756	0.360858849932749	Braak
EVI5	GPNMB	0.0108284584988831	0.00927563319442408	1.16740908915981	0.24304520229986	0.650563014949893	0.186710630355958	Braak
EVI5	MKI67	-0.00965622975940714	0.0133022758660306	-0.725908096979539	0.467895112420073	0.887505582463747	0.0518289065257406	Braak
EVI5	ERN1	0.00564530681841322	0.0185824925761524	0.303797071102187	0.761282498270171	0.924513532172749	0.0340867276579262	Braak
EVI5L	AIF1	0.0107958300068999	0.0307280121791283	0.351335125225993	0.725336946314789	0.930050557634922	0.0314934425158883	Braak
EVI5L	HSPA1A	-0.0253829128040011	0.0441077160330225	-0.575475564978188	0.564969711666895	0.929396433566866	0.0317989984002987	Braak
EVI5L	PICALM	-0.0261555054756193	0.025821896590785	-1.01291961199137	0.311098559870077	0.619946841100284	0.207645548576895	Braak
EVI5L	CD163	0.0153353121606435	0.0352768226586942	0.434713531573229	0.663770375171782	0.918762400337971	0.0367967862892328	Braak
EVI5L	ERN1	0.00385097071109751	0.0304998365873536	0.126262011275637	0.899524526157287	0.968628356758209	0.0138428210593036	Braak
EVL	AIF1	-0.0127779555742494	0.0125414243232071	-1.01885999906761	0.308269436383668	0.751998617375436	0.123782957901404	Braak
EVL	CCL3	-0.0282091574050847	0.0257268230542589	-1.09648818066617	0.272865192940281	0.930166079975026	0.0314395017931854	Braak
EVL	HIF1A	-0.0119665707405921	0.0161660331583211	-0.740229258680726	0.459160896876293	0.773102635411094	0.111762846270831	Braak
EVL	HIST	-0.0155932982897638	0.0121512673915155	-1.28326517616193	0.199399188640839	0.742707289797022	0.129182313390066	Braak
EVL	HSPA1A	-0.0328538397972041	0.0160969845733595	-2.04099343249524	0.0412514798919968	0.586510378616004	0.231724298406457	Braak
EVL	IFI44L	-0.00803025987886189	0.0117138400639741	-0.685536069726524	0.493005707679761	0.857021767071255	0.0670081475063444	Braak
EVL	TMEM163	-0.0203828419649444	0.014994552485643	-1.3593498028341	0.174035769498159	0.771204306821994	0.112830553763156	Braak
EVL	FRMD4A	-0.0275914582082749	0.00711874466910979	-3.87588816438408	0.000106236473436657	0.00341727322887915	2.46632029569624	Braak
EVL	PICALM	0.00965777160315157	0.00539062174926375	1.79158769662713	0.0731990353959472	0.285620298529749	0.544210931257906	Braak
EVL	CD163	0.0125294457900543	0.0085642164987139	1.46299965582793	0.143467473124815	0.585075615588532	0.232788001762849	Braak
EVL	GPNMB	0.0149909492253596	0.0102536133985576	1.46201623200153	0.143736761850456	0.528073024611508	0.277306016873535	Braak
EVL	MKI67	-0.0123340885784887	0.0136531569420902	-0.9033872994212	0.366320378224199	0.850747794631118	0.0701991680397082	Braak
EVL	ERN1	0.0076176621122358	0.0182557109481284	0.417275565650692	0.676476858704958	0.89005219877835	0.0505845225948236	Braak
EWSR1	AIF1	-0.00726907604764198	0.0193088944850268	-0.376462570308147	0.70657303683908	0.926198097874175	0.0332961152484068	Braak
EWSR1	CCL3	-0.00386909656464778	0.0253351290082933	-0.152716671124163	0.878621713327586	0.999664149370813	0.00014588257374824	Braak
EWSR1	HIF1A	-0.0149665294672947	0.0107897071005514	-1.38711174713259	0.165407690516849	0.509897412424051	0.292517191940759	Braak
EWSR1	HIST	-0.0185985101646527	0.0123296546772574	-1.50843723133289	0.131442660160063	0.670288823769448	0.173738021864997	Braak
EWSR1	HSPA1A	0.000889329583172219	0.0158210006202223	0.0562119681630937	0.955172947023521	0.992606811848636	0.00322274874566372	Braak
EWSR1	IFI44L	0.00758243604817825	0.0126081274278842	0.601392720017162	0.547578446349972	0.885712199125726	0.0527073736393507	Braak
EWSR1	TMEM163	-0.0145261859824809	0.0142202301196136	-1.02151553528274	0.30701025260322	0.841880164027888	0.0747497229959675	Braak
EWSR1	FRMD4A	-0.0215129443774065	0.00810309219973828	-2.65490554064057	0.00793306192776593	0.0597494313435931	1.22366622369388	Braak
EWSR1	PICALM	0.00473385593576233	0.00582293904536356	0.812966767964299	0.416237111688844	0.714171946830262	0.146197213196862	Braak
EWSR1	CD163	-0.00260973155043095	0.00684212588874738	-0.381421153726935	0.70289076686982	0.932054895759079	0.030558508007448	Braak
EWSR1	GPNMB	0.0112509850919506	0.0124070152064761	0.906824478306271	0.364499623194194	0.752351866740252	0.12357899711658	Braak
EWSR1	MKI67	-0.0103597315036194	0.0146575339715555	-0.70678543360183	0.47969982805046	0.89468254288404	0.0483310365620269	Braak
EWSR1	ERN1	0.0389941937070008	0.0196465241357605	1.98478842555278	0.0471680157821658	0.33727961950493	0.472009900743683	Braak
EXD1	ERN1	-0.0681694062623056	0.0451151018085397	-1.51101080413393	0.130785698209465	0.497086813679585	0.303567757323985	Braak
EXD3	AIF1	-0.00861661995222091	0.0244858837330248	-0.351901530129355	0.724912111632302	0.929792065888257	0.0316141640635043	Braak
EXD3	HIF1A	-0.114852438422292	0.0410036668808565	-2.80102847279528	0.00509400243133428	0.0781582509137316	1.10702516816101	Braak
EXD3	HIST	-0.0161788494015838	0.0311281451051094	-0.519749870959327	0.603237922626104	0.926787120163098	0.0330200103600105	Braak
EXD3	HSPA1A	-0.0329067961523492	0.0282405176997468	-1.16523346003123	0.243924505008511	0.818322043419701	0.0870757499279025	Braak
EXD3	IFI44L	-0.020442780739435	0.0396752799837814	-0.51525233716792	0.606376700569238	0.903350476852396	0.0441437218543921	Braak
EXD3	TMEM163	-0.0362663854835155	0.0362839759935134	-0.999515198940684	0.317545180060932	0.84621135120862	0.0725211532729798	Braak
EXD3	FRMD4A	-0.0195088933302293	0.0100478849931014	-1.94159202096994	0.0521865095903591	0.206051557106406	0.68602409921673	Braak
EXD3	PICALM	-0.0020013885624922	0.00833231884459102	-0.240195868619624	0.810178416311601	0.934403995017266	0.0294653134142051	Braak
EXD3	CD163	-0.0016846772615794	0.0253615938477526	-0.0664263165671935	0.947038418877967	0.990124497316421	0.0043101941922178	Braak
EXD3	GPNMB	-0.0332830383432927	0.0335960803648854	-0.990682186189793	0.321840792174106	0.716874562386042	0.144556829868359	Braak
EXD3	ERN1	-0.0688006224444592	0.0297502154805621	-2.3126092141891	0.0207441344717281	0.242191219647194	0.615841605734233	Braak
EXO5	AIF1	0.0243799265498508	0.0360422457360892	0.676426400518076	0.498769960110721	0.849134390336652	0.071023569635026	Braak
EXO5	PICALM	0.0130668452727953	0.0311435806475344	0.419567853185495	0.674801176538779	0.875938046238822	0.0575266097315846	Braak
EXO5	ERN1	0.0442425745446107	0.0439860826813276	1.00583120495502	0.314496773759516	0.682316754112374	0.166013964599883	Braak
EXOC1	AIF1	0.000498614400788758	0.0162838301710554	0.0306202162237633	0.975572419493228	0.997112900604928	0.00125566482402389	Braak
EXOC1	CCL3	0.00191150045850621	0.0238975579289423	0.0799872716781323	0.936247379262283	0.999664149370813	0.00014588257374824	Braak
EXOC1	HIF1A	-0.00408260005923138	0.0126621450565242	-0.322425627017107	0.747130272430276	0.916100583098468	0.0380568404298752	Braak
EXOC1	HIST	-0.0168150195139219	0.0127255067784309	-1.32136344797069	0.186380207581909	0.736455040097982	0.132853761290269	Braak
EXOC1	HSPA1A	-0.00724147982488744	0.0185006710322148	-0.391417144398601	0.695488921776358	0.955606437354992	0.0197209333274188	Braak
EXOC1	IFI44L	0.00162204916552858	0.0151555891343176	0.10702646734172	0.914767982446108	0.986915667460782	0.00571995647038724	Braak
EXOC1	TMEM163	-0.00615146857535862	0.0140284092799025	-0.438500791687864	0.661023296379839	0.947028566003586	0.0236369208165594	Braak
EXOC1	FRMD4A	-0.01776611994822	0.00818495299747486	-2.17058301418481	0.0299627072185469	0.143714618173693	0.842499054626522	Braak
EXOC1	PICALM	-0.00123897017946154	0.00662074564149704	-0.187134538396403	0.851555148743186	0.950519800270407	0.0220388319194082	Braak
EXOC1	CD163	-0.00664536707491402	0.00746887631804319	-0.889741212993479	0.373604859002592	0.793717915996756	0.100333816581459	Braak
EXOC1	GPNMB	0.0107202593260467	0.0124546543636934	0.860743222011629	0.389379482348562	0.772546473512813	0.112075385581983	Braak
EXOC1	MKI67	0.0115320100282683	0.0175556531110907	0.656882996906736	0.511256151944668	0.903619758583115	0.0440142813486205	Braak
EXOC1	ERN1	0.0097970605627582	0.0205082464113098	0.477713226488021	0.632854329093418	0.87118809669056	0.0598880671100896	Braak
EXOC2	AIF1	-0.0221009685242094	0.0146570845230124	-1.5078693507914	0.131587968297316	0.591869282906658	0.227774198650045	Braak
EXOC2	CCL3	0.0310531338335491	0.0251152837758049	1.23642376931709	0.216301085317221	0.914316089864227	0.0389036375789662	Braak
EXOC2	HIF1A	0.00514317133177017	0.0115191677152682	0.446488102170187	0.655244705072752	0.876213569599157	0.0573900253459254	Braak
EXOC2	HIST	-0.00715226536323673	0.0125902067020491	-0.568081647307082	0.569979528994303	0.920182062029571	0.036126237097636	Braak
EXOC2	HSPA1A	0.00654269671317673	0.0180502839034177	0.362470570999601	0.717000411411137	0.961627565407667	0.0169930959519267	Braak
EXOC2	IFI44L	-0.000156878949362457	0.0129529847834363	-0.0121114130824169	0.990336726737621	0.997965355138175	0.000884535199081517	Braak
EXOC2	TMEM163	-0.00140718825066607	0.0142184588964311	-0.0989691119773378	0.92116279474128	0.988438010532865	0.00505056208898974	Braak
EXOC2	FRMD4A	0.00779782610188667	0.00735891504859053	1.05964344613276	0.289306840335976	0.564002224089327	0.248719183414145	Braak
EXOC2	PICALM	0.0141429970416263	0.00644679295177796	2.19380351554889	0.0282495379882336	0.160075866306596	0.795674139160792	Braak
EXOC2	CD163	0.0116340970489294	0.0071437685946669	1.62856577655871	0.103404974109118	0.517639710932185	0.28597241399087	Braak
EXOC2	GPNMB	0.0229262666007116	0.0104678439508135	2.19016128903315	0.0285125416034679	0.267163926336455	0.573222182613628	Braak
EXOC2	MKI67	0.00519032260092732	0.014771113236493	0.351383305904412	0.725300804876716	0.948683659266368	0.0228785799205987	Braak
EXOC2	ERN1	0.0391322793040015	0.0223199523938488	1.75324205954785	0.0795604662949277	0.405739114068709	0.391753123413773	Braak
EXOC3	AIF1	-0.00152743327572573	0.0198957236276581	-0.0767719387498107	0.938804974469939	0.987910155700423	0.00528255000523198	Braak
EXOC3	HIF1A	0.0137977608971153	0.0158418694195194	0.870967973016777	0.383771640494712	0.723033357610795	0.140841665786924	Braak
EXOC3	HIST	-0.0222240612167069	0.0306463116179775	-0.725178987074908	0.468342232146289	0.88649527650336	0.0523235741002786	Braak
EXOC3	HSPA1A	-0.0320947569706244	0.0255807875664923	-1.25464303580178	0.209608373294236	0.803318970172903	0.0951119771619095	Braak
EXOC3	IFI44L	-0.00795603963633809	0.038400660381121	-0.207184969148331	0.835865405520768	0.971616986968978	0.0125049009455389	Braak
EXOC3	TMEM163	-0.0129254596060552	0.0345957092890885	-0.373614528265559	0.708691123485268	0.955399900564788	0.0198148082527549	Braak
EXOC3	FRMD4A	-0.0263609465541085	0.0101502150169073	-2.59708257511774	0.00940193186574355	0.0664446902386375	1.17753971889276	Braak
EXOC3	PICALM	-0.00698985625455485	0.00817868734520795	-0.854642800186064	0.392748925545666	0.696423508206861	0.15712657742805	Braak
EXOC3	CD163	-0.0112837942069844	0.0195481712199603	-0.577230170537011	0.563783978456192	0.88288052201528	0.0540980644182333	Braak
EXOC3	GPNMB	-0.0359702670050939	0.0248288921303319	-1.44872621848283	0.14741405551384	0.533495131116292	0.272869539761491	Braak
EXOC3	ERN1	0.00220081550898683	0.0241663809612465	0.0910693046061006	0.927437522640233	0.976672449798827	0.0102510627871063	Braak
EXOC4	AIF1	-0.0172068163875785	0.0136109418783579	-1.26418998342342	0.206161845169948	0.674596863400136	0.170955682434069	Braak
EXOC4	CCL3	0.0375270345026786	0.0212939483564412	1.76233331059653	0.0780129989877552	0.832679018579489	0.0795223783343174	Braak
EXOC4	HIF1A	0.00378483321005336	0.00955070021048653	0.396288557554939	0.691892167500713	0.890643722145222	0.0502959889484217	Braak
EXOC4	HIST	-0.023230369307626	0.0100836970856242	-2.30375517137899	0.0212363908693898	0.409946164030954	0.387273173035007	Braak
EXOC4	HSPA1A	0.00186185822870001	0.0179876207600024	0.103507754223953	0.917559995571884	0.984914355395592	0.00660153254423898	Braak
EXOC4	IFI44L	-0.00759628747360581	0.00957453621441158	-0.793384379514058	0.427553908769296	0.824697932307654	0.0837050943037318	Braak
EXOC4	TMEM163	-0.0209576724079653	0.0109795717812624	-1.90878777656259	0.0562894743378034	0.633637168217861	0.198159355600257	Braak
EXOC4	FRMD4A	-0.0111320978070733	0.00561259274414607	-1.98341449567743	0.0473211492699117	0.193632123160981	0.713022592511726	Braak
EXOC4	PICALM	0.00803816043405982	0.00456959896501897	1.75905161384911	0.078568742281152	0.297835621894064	0.526023360758319	Braak
EXOC4	CD163	0.00400906057998161	0.00598822127900148	0.669491054721029	0.503182285022476	0.858265408214779	0.0663783910567862	Braak
EXOC4	GPNMB	0.00509148509221015	0.00848500286241681	0.600056968131644	0.548468269782933	0.864142447417939	0.0634146614234533	Braak
EXOC4	MKI67	-0.0124331064247411	0.0113993989987316	-1.0906808706428	0.275413330791886	0.814092185801878	0.0893264138845056	Braak
EXOC4	ERN1	0.00478665217780755	0.0225987914014294	0.211810096070216	0.832255191701795	0.946692527955455	0.0237910506638847	Braak
EXOC5	AIF1	0.0281556130847	0.0173089101883321	1.62665429413803	0.103810541090177	0.548379325671092	0.260918926815078	Braak
EXOC5	CCL3	0.0595493401243581	0.044008675920556	1.35312728408044	0.176014970595849	0.914316089864227	0.0389036375789662	Braak
EXOC5	HIF1A	-0.00195688891479009	0.0133502323039087	-0.14658088864994	0.883462839373854	0.9665130931342	0.0147922583064904	Braak
EXOC5	HIST	0.00126114336826662	0.0324303840724618	0.0388877099157614	0.968979915224668	0.996075592637564	0.00170770151644854	Braak
EXOC5	HSPA1A	0.00288044440400482	0.0232596766879738	0.123838540090032	0.901443116092323	0.982333808773789	0.00774090867518395	Braak
EXOC5	IFI44L	0.0188981893755928	0.0382930390132311	0.493515005927398	0.62164873957047	0.908230308067176	0.0418040095846805	Braak
EXOC5	TMEM163	-0.0171940276415728	0.0154525145594324	-1.11270095073798	0.265836887087052	0.814973333315931	0.0888566015461749	Braak
EXOC5	FRMD4A	-0.0244627017529017	0.00894585754117741	-2.73452842729731	0.00624697009844448	0.0513569367322424	1.28940088836519	Braak
EXOC5	PICALM	0.0032944534278053	0.00702056062581447	0.469257884575722	0.63888531484097	0.858382161916496	0.0663193160441187	Braak
EXOC5	CD163	-0.00193935233897089	0.00862785267709171	-0.224778100826892	0.822151903162994	0.961074149640628	0.0172431039678134	Braak
EXOC5	GPNMB	-0.0247747203781202	0.0129604440224212	-1.91156416672613	0.0559321191405831	0.371163594076978	0.430434628538479	Braak
EXOC5	MKI67	0.0276775343761475	0.0446896895631058	0.619327067310781	0.535700916634938	0.911599975514694	0.0401956951566833	Braak
EXOC5	ERN1	0.0484304902030298	0.021583923929711	2.24382231705161	0.0248438359086259	0.262463568165185	0.580930971278553	Braak
EXOC6	AIF1	-0.0448181261802608	0.0153982707024521	-2.91059477043249	0.00360741546787182	0.151040917198285	0.820905385778099	Braak
EXOC6	CCL3	-0.00760260616191503	0.0262153225870879	-0.290006202924225	0.77181149218872	0.994021810268928	0.00260408645225633	Braak
EXOC6	HIF1A	-0.00903694252777554	0.0131950802725973	-0.684872114536727	0.493424623911476	0.796331357472713	0.0989061825416921	Braak
EXOC6	HIST	-0.0302832685353661	0.0131945514630172	-2.29513436817058	0.0217254250265447	0.409946164030954	0.387273173035007	Braak
EXOC6	HSPA1A	-0.0310952663086904	0.0201109295980779	-1.54618741799297	0.122059311283022	0.730580212654365	0.136332094581528	Braak
EXOC6	IFI44L	-0.0307955398078185	0.012945838096397	-2.37879846623365	0.0173691692528777	0.272067073555852	0.565324014773972	Braak
EXOC6	TMEM163	-0.0250085094932261	0.0143031102605717	-1.74846652494633	0.0803832772226263	0.673340439072649	0.171765302153596	Braak
EXOC6	FRMD4A	-0.0190835056075302	0.00758857839916135	-2.51476687776451	0.0119111114818026	0.0768743139872064	1.11421874676645	Braak
EXOC6	PICALM	-0.0107493804051747	0.00613680338164095	-1.7516253555284	0.0798382497087438	0.300910221470789	0.52156305967446	Braak
EXOC6	CD163	0.00813804887452235	0.00860651381189768	0.945568560323725	0.344368686316574	0.770523895621597	0.113213888320407	Braak
EXOC6	GPNMB	0.0396378120272686	0.0117869031061141	3.36286908193109	0.000771369359059623	0.0351809482978338	1.45369245837015	Braak
EXOC6	MKI67	0.0112582584582659	0.014449812821811	0.779128324850849	0.435904126329611	0.87776518332603	0.0566216494984068	Braak
EXOC6	ERN1	0.00548269475737048	0.0219999185899187	0.24921432026948	0.803195002851006	0.938525824083581	0.0275537730131186	Braak
EXOC6B	AIF1	-0.0347222793150243	0.0146817515038208	-2.36499570953698	0.0180302798091246	0.297314374249776	0.526784093464251	Braak
EXOC6B	CCL3	0.0152285803697074	0.0236339962928353	0.644350628688386	0.519348091986397	0.975631647723225	0.0107141204035749	Braak
EXOC6B	HIF1A	-0.00572555905037215	0.00959691566286824	-0.596604081092961	0.550771745869511	0.830757279455619	0.0805258445559555	Braak
EXOC6B	HIST	-0.0214208714548737	0.0110404096660772	-1.94022433068689	0.0523524328285391	0.541784099044617	0.26617374533186	Braak
EXOC6B	HSPA1A	-0.0415366928536858	0.0195930418054381	-2.11997163412152	0.034008437524526	0.5572073210223	0.253983186112576	Braak
EXOC6B	IFI44L	0.00760399399302685	0.0115862642505336	0.656293851806174	0.511635072650457	0.867966894967055	0.0614968388872294	Braak
EXOC6B	TMEM163	-0.0109250997134445	0.011143406470435	-0.980409333755374	0.326884104271204	0.851280417814934	0.0699273566613484	Braak
EXOC6B	FRMD4A	-0.0198289921161817	0.00623840488100287	-3.17853561838616	0.00148021030282762	0.0206516088033058	1.68504611024571	Braak
EXOC6B	PICALM	0.0113118981687425	0.00505948644879211	2.23577991229585	0.0253661913990053	0.150507023840061	0.822443232005016	Braak
EXOC6B	CD163	-0.00376629260358716	0.00609555128178509	-0.61787563248655	0.536657322777567	0.871381083659359	0.0597918721619451	Braak
EXOC6B	GPNMB	0.0149316441646211	0.0099547933648526	1.49994516383839	0.13362860761753	0.518035255047169	0.285640683205668	Braak
EXOC6B	MKI67	-0.0223646285038274	0.0137072015686953	-1.631596966875	0.102764417623332	0.666305130213925	0.176326842870208	Braak
EXOC6B	ERN1	0.0261386872032638	0.0202497947498876	1.29081245148961	0.196768719092795	0.574958714548044	0.240363339115054	Braak
EXOC7	AIF1	-0.00924817020356492	0.0184120618419567	-0.502288678093104	0.615464472172047	0.899533271932935	0.0459827683388438	Braak
EXOC7	HIF1A	-0.00864134734940271	0.0362904719215352	-0.238116147072611	0.811791011327473	0.941529672386431	0.0261659886046935	Braak
EXOC7	HIST	-0.0303272621206915	0.0337415554094662	-0.898810435756709	0.368753640537632	0.857116652970934	0.0669600668820476	Braak
EXOC7	HSPA1A	-0.00506548841963162	0.0301832165908692	-0.167824671846406	0.866721212450038	0.979921664139161	0.00880864082984163	Braak
EXOC7	IFI44L	0.0358212257481019	0.0375229686522555	0.954647967224437	0.339755751251866	0.793151434721165	0.100643885841326	Braak
EXOC7	TMEM163	0.00932981226492897	0.0398347952223077	0.234212632771468	0.814819908211581	0.976535734141373	0.0103118600499966	Braak
EXOC7	FRMD4A	-0.0273135719102258	0.0110858104475226	-2.46383176399427	0.0137460615020398	0.0847342772133344	1.07194087074094	Braak
EXOC7	PICALM	0.00246119436942798	0.00843275013337554	0.291861413002971	0.770392587517848	0.916840957723539	0.037705993853991	Braak
EXOC7	CD163	0.00384529989539926	0.0241661143325199	0.159119494449495	0.873574729544808	0.973395697083128	0.0117105778964818	Braak
EXOC7	GPNMB	0.00529206694864047	0.0298062418067528	0.177548950416202	0.859077219064072	0.969133492807871	0.0136163971527776	Braak
EXOC7	ERN1	0.0364757973091161	0.0239077119092294	1.52569168674961	0.12708666584323	0.491678794267102	0.308318522097025	Braak
EXOC8	AIF1	-0.0329477678485138	0.0356847919054783	-0.923299985489218	0.355850895451247	0.781314209574899	0.107174277208596	Braak
EXOC8	HSPA1A	0.0295323210016426	0.0407968069791436	0.723888048805886	0.469134467711457	0.904381327919513	0.0436484127853606	Braak
EXOC8	FRMD4A	0.0570377028399165	0.0475661559470367	1.19912365639607	0.230479866833846	0.499804655044184	0.301199703290426	Braak
EXOC8	PICALM	0.0349955239006269	0.0294770744518489	1.18721157209114	0.235144177456704	0.544369908948017	0.264105889234709	Braak
EXOC8	CD163	0.00771125496295692	0.0286501185317953	0.269152637340719	0.787812225655932	0.952573220679117	0.0211016318048645	Braak
EXOC8	ERN1	0.0588243155631268	0.0333766993111254	1.76243657333483	0.0779955638966758	0.403622252282994	0.394024898487375	Braak
EXOSC1	AIF1	0.0029815838420489	0.0216457623715466	0.137744459671616	0.890442380546391	0.975859858892994	0.0106125459392687	Braak
EXOSC1	HIF1A	0.0353494427903532	0.0420151645567504	0.841349621339846	0.400152099546789	0.733704522252505	0.134478804104651	Braak
EXOSC1	HIST	-0.017916079553708	0.0355712543507388	-0.503667353899087	0.614495153036904	0.93110043557404	0.0310034701862297	Braak
EXOSC1	HSPA1A	-0.0344349071931758	0.0263014990427038	-1.30923743689538	0.190453934617267	0.793188010599874	0.100623858977159	Braak
EXOSC1	IFI44L	-0.00400532711658399	0.0414403230113279	-0.0966528932578328	0.923002050339481	0.987621953878304	0.00540926468762235	Braak
EXOSC1	TMEM163	0.0185702147280275	0.0407935067236068	0.455224770301033	0.648947541870324	0.945804790498928	0.0241984906145437	Braak
EXOSC1	FRMD4A	-0.0576790827277609	0.0368178672192927	-1.56660575649903	0.117206871483924	0.336584521003524	0.47290586042594	Braak
EXOSC1	PICALM	-0.016135127467106	0.0227635588326071	-0.708813924297007	0.47843995572649	0.762406398939876	0.117813467284977	Braak
EXOSC1	CD163	0.021573448420569	0.0258038502860046	0.836055401866517	0.403123736338847	0.808494804296539	0.0923227666946158	Braak
EXOSC1	GPNMB	0.00310693162400635	0.0285419207023792	0.10885502963882	0.913317475758457	0.985533214619163	0.00632873446648361	Braak
EXOSC1	ERN1	0.0610545356286562	0.0261741016445674	2.33263156297586	0.0196674908918827	0.238161522626469	0.623128401798686	Braak
EXOSC10	AIF1	0.00379287143766186	0.0277123447239364	0.136865771389809	0.891136894653778	0.975859858892994	0.0106125459392687	Braak
EXOSC10	HIF1A	-0.0102848483329029	0.0432536760697122	-0.237779751166739	0.812051924528076	0.941529672386431	0.0261659886046935	Braak
EXOSC10	HIST	-0.00229377644964293	0.0333580239786292	-0.0687623598781643	0.945178779605868	0.993697031473942	0.00274600756986552	Braak
EXOSC10	HSPA1A	-0.033863754913187	0.0265230207598203	-1.27676840507123	0.20168402310289	0.796999622330732	0.0985418844002715	Braak
EXOSC10	IFI44L	0.117311814294264	0.0391227059299168	2.99856084863898	0.00271257983702007	0.105616233511403	0.976269324391368	Braak
EXOSC10	TMEM163	0.0163768297174444	0.0387490217551208	0.422638533198071	0.672559008182077	0.950026519707158	0.0222642713409132	Braak
EXOSC10	FRMD4A	0.00298987143658776	0.034191412022417	0.087445099799549	0.930317722192964	0.974301306247714	0.0113067151903104	Braak
EXOSC10	PICALM	0.00386748476380782	0.00856688357601298	0.451445934743022	0.651668183137366	0.864971570148957	0.0629981666743028	Braak
EXOSC10	CD163	0.0264088510609062	0.0254530063085647	1.03755331455758	0.299478062368979	0.737427900983546	0.132280434652387	Braak
EXOSC10	GPNMB	0.0516770907154243	0.0272875041992051	1.89380055933916	0.0582514873949777	0.378235000915417	0.42223828511264	Braak
EXOSC10	MKI67	0.00692351253279508	0.0441139879789606	0.156945967707502	0.875287431746917	0.980789871538792	0.00842402769263105	Braak
EXOSC10	ERN1	0.0405155992071119	0.0270660391745241	1.49691644742934	0.134414999986519	0.502793290328831	0.298610526516325	Braak
EXOSC2	AIF1	-0.00144202459140575	0.027956961209953	-0.0515801621133407	0.958863226635226	0.993849195188594	0.00267950963300088	Braak
EXOSC2	HSPA1A	-0.0238833498423556	0.035822764907876	-0.666708722896612	0.504958205912976	0.913369111246558	0.0393536796591743	Braak
EXOSC2	PICALM	0.0164705157974231	0.0234902578273969	0.701163687450608	0.483200868553493	0.767221929096419	0.115078992451755	Braak
EXOSC2	CD163	0.00384069114600077	0.0312744389087878	0.122806076783733	0.902260662111081	0.978689719462392	0.00935497365540124	Braak
EXOSC2	ERN1	0.0207225846837969	0.036040131732039	0.574986374574622	0.56530051204079	0.83448733954548	0.0785802478490189	Braak
EXOSC3	AIF1	0.00717181706438272	0.0184569902169175	0.388569153480349	0.697594888972934	0.922275132046244	0.0351395013922535	Braak
EXOSC3	HIST	0.00986121296795076	0.0356562379685278	0.276563471913521	0.782115316176189	0.968302242982885	0.0139890621424408	Braak
EXOSC3	HSPA1A	0.012430294787407	0.028653239806279	0.433818125679564	0.664420518174735	0.952022168708712	0.0213529385527441	Braak
EXOSC3	FRMD4A	0.00761113300864474	0.0359204407086177	0.211888631055096	0.832193920327083	0.931350468833446	0.0308868624783459	Braak
EXOSC3	PICALM	-0.00414325679812621	0.0177371827856207	-0.233591593896472	0.815302054327641	0.936155610471903	0.0286519555864377	Braak
EXOSC3	CD163	0.0631523633833176	0.0232999879758795	2.71040326066665	0.00672014487558428	0.1304722467354	0.884481858988609	Braak
EXOSC3	GPNMB	0.0222966222047681	0.0307554721544445	0.724964393094058	0.468473874914189	0.823919328043607	0.0841153090561	Braak
EXOSC3	ERN1	0.0448873765902668	0.0269096564025827	1.66807691331052	0.0953004595108635	0.435426607614599	0.361085036050259	Braak
EXOSC4	AIF1	-0.0184465494502897	0.0293620740227932	-0.628244089159711	0.529844051989052	0.864547351406171	0.0632112153556564	Braak
EXOSC4	HSPA1A	-0.0531676279403606	0.043033972881846	-1.23548035145018	0.216651784640902	0.805972937691638	0.0936795403394545	Braak
EXOSC4	PICALM	-0.033915842003518	0.0374439251126954	-0.905776889079899	0.365053955869261	0.671213817720769	0.173139111627935	Braak
EXOSC4	CD163	0.028159867622378	0.0393650544719962	0.7153519282543	0.474391608781638	0.84643864900983	0.0724045146514162	Braak
EXOSC4	GPNMB	0.0115421862688581	0.0448360783296852	0.257430772245221	0.79684625032191	0.952316173825917	0.0212188396920364	Braak
EXOSC4	ERN1	-0.0344247776632497	0.0394266290187032	-0.873135201260022	0.382589389009259	0.726085574996667	0.139012191202559	Braak
EXOSC5	AIF1	0.0585722963546646	0.0319970356389423	1.83055383678664	0.0671671641844824	0.477670011635095	0.320872023088032	Braak
EXOSC5	HSPA1A	0.0124345850430394	0.0357874859296174	0.347456232815412	0.728248593832925	0.964758541075278	0.0155813678999258	Braak
EXOSC5	PICALM	0.0250577689963652	0.0314363471192722	0.797095441823882	0.425395603424502	0.72097693561043	0.142078628342065	Braak
EXOSC5	CD163	0.0576170118882125	0.034112715350195	1.68901863415816	0.0912158590149462	0.49348249483457	0.306728248326843	Braak
EXOSC5	GPNMB	0.0277719935582575	0.0368641204034085	0.753361079942917	0.451232963878992	0.812240791613848	0.0903152035581868	Braak
EXOSC5	ERN1	0.041658863486765	0.0457970067213861	0.909641622217883	0.363011540472982	0.714747226843505	0.145847520991169	Braak
EXOSC6	AIF1	-0.0212906197357595	0.0256727329607752	-0.829308658656989	0.406929772557357	0.806347674514446	0.0934776622067682	Braak
EXOSC6	HIST	-0.00600655473523665	0.036129139619279	-0.166252360242519	0.867958355228558	0.982331908915488	0.00774174861245039	Braak
EXOSC6	HSPA1A	-0.0557054539150397	0.028922912707584	-1.92599737371655	0.0541047017745619	0.631401527548158	0.199694371754961	Braak
EXOSC6	FRMD4A	-0.113368048424657	0.0361179962891253	-3.13882441088768	0.00169627057705842	0.0225409332748124	1.64702810658138	Braak
EXOSC6	PICALM	-0.0130065737889628	0.0207598046619496	-0.626526790630281	0.53096947025828	0.795129997644863	0.0995618617279213	Braak
EXOSC6	CD163	-0.0320896200150159	0.0265127469670692	-1.21034685899857	0.22614582397479	0.67111261780515	0.173204595796082	Braak
EXOSC6	GPNMB	-0.0238204211524514	0.0323327472197966	-0.736727411083297	0.461288133980836	0.819492249358448	0.0864551495697179	Braak
EXOSC6	ERN1	-0.00466153491557363	0.0325111029582188	-0.143382859743773	0.885987819044451	0.963428819043043	0.0161803667778952	Braak
EXOSC7	AIF1	-0.0110900818117891	0.0203144491589452	-0.545920872627042	0.58512032997226	0.890581441067309	0.0503263594249162	Braak
EXOSC7	HIF1A	-0.00910780422378222	0.0403338185072624	-0.225810611562659	0.821348723399038	0.943635121638678	0.0251959032569672	Braak
EXOSC7	HIST	0.00919918482819292	0.0368543899517296	0.24960892963475	0.802889792294134	0.972520667080122	0.0121011606927607	Braak
EXOSC7	HSPA1A	-0.0185122635118691	0.02295210787275	-0.806560496077481	0.419919740991833	0.88571383120294	0.0527065733777352	Braak
EXOSC7	IFI44L	0.0405264052205597	0.0462149956617865	0.876910289403522	0.380535366977987	0.81043023869386	0.091284362992197	Braak
EXOSC7	TMEM163	-0.0243169326589247	0.038278589482462	-0.635261982943909	0.525257563908007	0.924931588353735	0.0338903882330847	Braak
EXOSC7	FRMD4A	-0.0589948961612735	0.0350497060171198	-1.68317805953801	0.0923406268381979	0.291704256099155	0.53505723427596	Braak
EXOSC7	PICALM	-0.00444439042741007	0.0161978963232511	-0.274380718256013	0.783792059227197	0.922707479090229	0.0349359591607185	Braak
EXOSC7	CD163	0.00861578396162371	0.0243464864055285	0.353882027086556	0.723427296904169	0.937257600189309	0.0281410292132716	Braak
EXOSC7	GPNMB	-0.0246445994969027	0.0270637849121814	-0.910611711439155	0.36249999759298	0.74952236996653	0.125215400830317	Braak
EXOSC7	ERN1	0.0699848103438072	0.020570620211111	3.40217308110165	0.000668522846745613	0.0597099555318493	1.22395325225281	Braak
EXOSC8	AIF1	0.0235362007685538	0.0195765290674564	1.20226627955616	0.229260377150973	0.693403999776228	0.159013657522808	Braak
EXOSC8	CCL3	-0.0937728673938839	0.0462025948765602	-2.02960174952116	0.0423970369384146	0.805060386755547	0.0941715424257831	Braak
EXOSC8	HIF1A	-0.0271153968701935	0.0369716069360388	-0.733411369354418	0.463307566930108	0.775979105947966	0.110149972419218	Braak
EXOSC8	HIST	-0.0504791535557883	0.0363927440521926	-1.38706642959909	0.165421507445972	0.712225452229604	0.147382510350958	Braak
EXOSC8	HSPA1A	-0.0317091669458774	0.023273372996911	-1.36246546429201	0.173051036089763	0.77337967105018	0.111607247916902	Braak
EXOSC8	IFI44L	0.0514694503038909	0.0359235443375864	1.43274978159767	0.15192935735433	0.627326661310739	0.202506254605053	Braak
EXOSC8	TMEM163	0.0745977687162864	0.030875670784604	2.41606957259967	0.0156890632809112	0.410916040797222	0.386246904993315	Braak
EXOSC8	FRMD4A	0.00844070907102348	0.0333438576909387	0.25314134762869	0.800158988350475	0.917410008425595	0.0374365262704209	Braak
EXOSC8	PICALM	-0.00926945693998195	0.0207176873446551	-0.447417551282497	0.65457360567338	0.866305190251435	0.0623290836261532	Braak
EXOSC8	CD163	-0.000272324142544679	0.0234720942851979	-0.0116020385414187	0.990743120248357	0.998497658831584	0.000652949078422639	Braak
EXOSC8	GPNMB	0.00819795422755797	0.0286809829671421	0.285832401105283	0.775006490460994	0.945237643512693	0.0244589911823837	Braak
EXOSC8	MKI67	-0.0245600055161499	0.0516223944234476	-0.475762617957807	0.634243504574796	0.936412449438475	0.0285328210684378	Braak
EXOSC8	ERN1	0.00198155271722268	0.0191196975816031	0.103639333664426	0.917455571973673	0.97450548823109	0.011215710674871	Braak
EXOSC9	AIF1	-0.0289792057978978	0.0244182805147399	-1.18678322908138	0.235313135688505	0.699273211083869	0.155353109113259	Braak
EXOSC9	HSPA1A	-0.022043048969383	0.0306661981179371	-0.718806057555915	0.472260424812878	0.905137985022477	0.0432852091198208	Braak
EXOSC9	FRMD4A	-0.0542244104821961	0.0388099996318248	-1.39717626891527	0.162360571126806	0.409874326195846	0.387349284271139	Braak
EXOSC9	PICALM	-0.0281438225632264	0.0213294048191093	-1.31948466457029	0.18700713365719	0.484193439217356	0.314981099510153	Braak
EXOSC9	CD163	-0.0203087901315169	0.0269121929560786	-0.754631559184397	0.450470082267673	0.833147855445698	0.079277919234205	Braak
EXOSC9	GPNMB	-0.0462641401415284	0.0320544760334588	-1.44329734459666	0.148936727497973	0.53685425680103	0.270143598952063	Braak
EXOSC9	ERN1	0.0144586081489898	0.0277949000779195	0.520189247252442	0.602931679083603	0.85722607161191	0.0669046288282952	Braak
EXPH5	AIF1	-0.0964521454247752	0.0367561810314909	-2.62410682279913	0.008687653287786	0.223410099512316	0.650897197991554	Braak
EXPH5	HSPA1A	-0.0187887244996878	0.0371650452350092	-0.505548274753314	0.613173800993966	0.941700641125256	0.0260871339053816	Braak
EXPH5	FRMD4A	-0.072890634350261	0.016544399282575	-4.40575889793904	1.05414162762372e-05	0.000652280307902125	3.18556573246714	Braak
EXPH5	PICALM	-0.0589726698485033	0.0258310244288518	-2.28301707549136	0.0224293625549646	0.139377730175971	0.855806612423937	Braak
EXPH5	CD163	-0.0116245847877318	0.0419320470259969	-0.277224357316132	0.781607837868937	0.951178736728545	0.0217378667836844	Braak
EXPH5	ERN1	-0.000827574392108102	0.0351422612136941	-0.0235492641488196	0.981212142257057	0.992712563176969	0.00317648191427134	Braak
EXT1	AIF1	-0.0482635821680924	0.0253696659775207	-1.90241299238458	0.0571171838028364	0.452844190306246	0.34405119959865	Braak
EXT1	CCL3	0.0671876947199156	0.0377545061133099	1.77959405741582	0.0751424194608185	0.832679018579489	0.0795223783343174	Braak
EXT1	HIF1A	0.00145185921524404	0.0189969999881621	0.0764257101725936	0.93908041565933	0.982759966745331	0.00755254305043149	Braak
EXT1	HIST	-0.00329669618401609	0.0161442169536401	-0.204202916343538	0.838194932462105	0.979284341585896	0.00909118965526352	Braak
EXT1	HSPA1A	0.00543039580747729	0.0262648338058241	0.206755384314411	0.836200901359364	0.976870716471395	0.0101629089918652	Braak
EXT1	IFI44L	-0.00324447620670965	0.0202591670395114	-0.160148549068279	0.87276405805191	0.977966305956099	0.0096761077782628	Braak
EXT1	TMEM163	-0.0197129980668663	0.0203403322452283	-0.969158115472321	0.332466305278723	0.854024596822884	0.0685296209847433	Braak
EXT1	FRMD4A	-0.0255164620342798	0.0100003256205669	-2.55156311928505	0.0107240897125779	0.0719614827898649	1.14289989645459	Braak
EXT1	PICALM	-0.0142416498129017	0.00822847262105914	-1.73077683657268	0.0834915747655694	0.308051077119594	0.51137726833047	Braak
EXT1	CD163	0.00195373548245896	0.0116223880980315	0.168101036205275	0.866503794177814	0.97158307190006	0.0125200606067572	Braak
EXT1	GPNMB	0.014287253541744	0.019839558691889	0.720139684739313	0.471438995637358	0.82426172653325	0.0839348655588395	Braak
EXT1	MKI67	-0.00281499739782664	0.020379877496031	-0.138126315939576	0.890140588005173	0.983438434006961	0.00725282294135211	Braak
EXT1	ERN1	-0.00598196180066895	0.0247789580188011	-0.241412968056611	0.809235062885438	0.939897920728637	0.0269193111573069	Braak
EXT2	AIF1	-0.013626776230399	0.0188674106733849	-0.722238809887224	0.470147666204609	0.83441246324187	0.0786192176726728	Braak
EXT2	HIF1A	0.0102462171150369	0.0134757336126252	0.760345774825749	0.447047926926154	0.764819637147936	0.116440969848714	Braak
EXT2	HIST	0.0390659763727041	0.0304204931158204	1.28419931340257	0.199072225384454	0.742707289797022	0.129182313390066	Braak
EXT2	HSPA1A	-0.0197429357777132	0.0228241350246651	-0.865002584167061	0.387037370431229	0.879550576468622	0.0557391824149341	Braak
EXT2	IFI44L	0.00606252870041717	0.0403743694477547	0.150157854682095	0.880640075915725	0.980061183664768	0.00874681114571045	Braak
EXT2	TMEM163	-6.6678175941384e-05	0.0176142270750872	-0.00378547271232189	0.996979636981034	0.999562485781503	0.000190051589015783	Braak
EXT2	FRMD4A	-0.0157640681270844	0.0103065027261213	-1.52952641123658	0.126133996736924	0.352913142760757	0.452332167873552	Braak
EXT2	PICALM	0.00821307170096563	0.0079062676560812	1.03880516803001	0.298895357346219	0.60948746033882	0.215035225175505	Braak
EXT2	CD163	0.017220310040181	0.00830582793408659	2.07328037335206	0.0381461941686173	0.323060624840012	0.490715971282195	Braak
EXT2	GPNMB	0.0250384938098246	0.0129064481415103	1.93999879248689	0.0523798366305538	0.359415336881604	0.444403394725832	Braak
EXT2	ERN1	0.0181557582900571	0.022536824809834	0.805604092113936	0.420471165354767	0.749913059165425	0.124989083426097	Braak
EXTL2	AIF1	0.0101446720046514	0.0225690174975918	0.449495508864482	0.653074247168071	0.911860954071121	0.0400713804034726	Braak
EXTL2	HSPA1A	-0.0564787486375267	0.0290370848812043	-1.94505574056731	0.0517682699789685	0.628158969816867	0.201930434324129	Braak
EXTL2	FRMD4A	-0.0557318625695398	0.0403640701388712	-1.38072950467572	0.167362145882272	0.416609044947382	0.380271305372203	Braak
EXTL2	PICALM	-0.0146255121464108	0.0230588470052383	-0.634269013671337	0.525905274981989	0.792434901139567	0.101036405119187	Braak
EXTL2	CD163	-0.0112583082506589	0.0283749229649111	-0.396769649897592	0.691537333453895	0.928540159909162	0.0321993080256916	Braak
EXTL2	GPNMB	0.0610478724513526	0.0398270983008842	1.5328225016583	0.125319594842166	0.505203814471488	0.296533379023943	Braak
EXTL2	ERN1	0.0231553137551464	0.0241442467586671	0.959040635501887	0.337538274565975	0.698617316640928	0.15576065369924	Braak
EXTL3	AIF1	-0.00820277961044648	0.0352645228667156	-0.232607134412378	0.816066486802688	0.958519790365826	0.0183989159023043	Braak
EXTL3	HSPA1A	-0.0224236804732196	0.0341651932326162	-0.656331147333088	0.511611080925046	0.914480456890778	0.0388255712757934	Braak
EXTL3	FRMD4A	0.0675434721879416	0.0402359462604404	1.67868481955772	0.0932134860299698	0.294003314303088	0.531647773753049	Braak
EXTL3	PICALM	-0.0196057490724756	0.0332747932217292	-0.589207239901723	0.555722261064427	0.812173785711404	0.0903510322119175	Braak
EXTL3	CD163	-0.0104709610627046	0.0288444226009279	-0.363015103736822	0.716593601707441	0.936874269123423	0.0283186886103543	Braak
EXTL3	GPNMB	0.00971055824064347	0.0407112323179308	0.238522827430271	0.811475612465373	0.956512822976076	0.0193092034616485	Braak
EXTL3	ERN1	-0.0456868028452153	0.027088078946143	-1.68660180502466	0.0916799446591345	0.427337204275144	0.369229295556238	Braak
EYA2	HIF1A	0.0535486634081353	0.0356672749701009	1.50133878893254	0.13326795717331	0.459480822729265	0.337732609972451	Braak
EYA2	HSPA1A	0.126026120877215	0.0567826666064526	2.2194470321493	0.0264563269633331	0.518533362072087	0.28522329617427	Braak
EYA2	PICALM	0.211949989251594	0.0690473362305238	3.06963310711901	0.00214321878245941	0.0287991598031758	1.54062018231602	Braak
EYA2	CD163	-0.0181576835179027	0.0226773272863236	-0.800697687546864	0.423306681611044	0.821206003993151	0.085547884080351	Braak
EYA2	GPNMB	0.12804924398046	0.0299939470356301	4.26916950371182	1.96202129507902e-05	0.00280272891038552	2.5524189066697	Braak
EYA2	ERN1	0.0972036300051682	0.0649305040032238	1.49704105177348	0.134382576617455	0.502793290328831	0.298610526516325	Braak
EYA3	AIF1	0.000618201867186533	0.0250492542450539	0.0246794519764435	0.980310645036	0.997112900604928	0.00125566482402389	Braak
EYA3	CCL3	0.0161698326567091	0.0277567845669073	0.582554244268892	0.560193415053951	0.98030164123553	0.00864027025918596	Braak
EYA3	HIF1A	0.00941379335708899	0.0134142460417763	0.701775808179705	0.482818987848707	0.789432436757459	0.102685032975517	Braak
EYA3	HIST	0.00391069185791128	0.0150132857859372	0.260482076586752	0.794491939069848	0.97048755329732	0.0130100301560464	Braak
EYA3	HSPA1A	0.00377751626336499	0.0189284963720239	0.199567688268579	0.84181870041653	0.977481808962987	0.00989131612187225	Braak
EYA3	IFI44L	0.000625003966725843	0.0131943769456471	0.0473689640140252	0.96221916437129	0.994381542415816	0.00244694561073597	Braak
EYA3	TMEM163	-0.0016452817217727	0.0165920982336419	-0.0991605581527207	0.921010790499686	0.988438010532865	0.00505056208898974	Braak
EYA3	FRMD4A	-0.0242016256535083	0.00864238528988302	-2.80034097552203	0.00510486528646585	0.0455225940727087	1.34177299794507	Braak
EYA3	PICALM	0.0131469746347154	0.00622990828439916	2.11029986872163	0.0348325349022313	0.182580319837476	0.738546036476453	Braak
EYA3	CD163	0.0121903029077622	0.00846163587805724	1.4406555757586	0.149682011153469	0.592395344142	0.227388363421227	Braak
EYA3	GPNMB	0.00709203039702888	0.0135775207642127	0.522336184947835	0.601436279281895	0.885535595936173	0.0527939767574207	Braak
EYA3	MKI67	0.00248842131789798	0.016200859172976	0.153598108058912	0.877926628787264	0.981203966038492	0.00824070503846996	Braak
EYA3	ERN1	0.00302804165744481	0.0164895556032234	0.183633915328372	0.85430065495591	0.953623836037877	0.0206229021819158	Braak
EYS	AIF1	0.0429553688887397	0.0527597731039801	0.814168946558628	0.415548172516709	0.810164824698709	0.0914266167076974	Braak
EYS	HIF1A	-0.030628135777532	0.027220088561723	-1.1252033845548	0.260502859258792	0.621751789816777	0.206382955866742	Braak
EYS	HSPA1A	0.156283842632857	0.0660153952869977	2.36738478885756	0.017914296656733	0.482052938489602	0.316905265430338	Braak
EYS	FRMD4A	-0.0433523679081607	0.0189050217971155	-2.29316677724092	0.0218384050596565	0.117155599876622	0.931236947891668	Braak
EYS	PICALM	-0.00410174096089419	0.0159195160635974	-0.25765487747919	0.7966732730468	0.92820077094753	0.0323580751993428	Braak
EYS	CD163	0.00192558410114168	0.0166794577285136	0.115446445111335	0.908091267157341	0.980845463021894	0.00839941244031288	Braak
EYS	ERN1	0.0845782638694407	0.045862464124625	1.84417181858373	0.0651581040138579	0.378654513228135	0.421756862400986	Braak
EZH1	AIF1	0.0256691752399115	0.027562433509715	0.931310191854572	0.351693131436733	0.779289811929939	0.108301001486381	Braak
EZH1	HIF1A	0.0473178088902912	0.0146494377911209	3.23000852080281	0.00123786528818329	0.0349742313387513	1.45625182162547	Braak
EZH1	HIST	0.0435830488643686	0.0347832681940454	1.25298889745587	0.210209747265159	0.755689502412466	0.121656610700056	Braak
EZH1	HSPA1A	0.0471071632124258	0.0313331406394945	1.5034293483191	0.132728363235499	0.745191346557346	0.12773219693765	Braak
EZH1	IFI44L	0.151236860878602	0.0426931528010748	3.54241490627965	0.000396481318506452	0.0365947627384677	1.43658106423768	Braak
EZH1	TMEM163	0.078160266732158	0.0419002051131475	1.86539102901987	0.0621266139023711	0.643012876672297	0.191780330012435	Braak
EZH1	FRMD4A	-0.00605962407939341	0.00966053414560367	-0.627255593537862	0.530491706831917	0.766244792512388	0.115632463978676	Braak
EZH1	PICALM	0.00935973106014164	0.00865065528705881	1.0819678682774	0.279266805773847	0.590526664130909	0.22876048784983	Braak
EZH1	CD163	0.00529479237150405	0.00961756059743217	0.550533819658774	0.581953286995039	0.891262273135964	0.049994476642434	Braak
EZH1	GPNMB	0.00353380133099126	0.0150088533781161	0.235447788179727	0.813861198767258	0.957739974178765	0.0187523856060476	Braak
EZH1	MKI67	0.0846183920947663	0.0445315279980743	1.90019062670442	0.0574081079088787	0.566174849010132	0.247049427056262	Braak
EZH1	ERN1	0.0623731645534502	0.0305318428411755	2.04288895622551	0.0410634318156497	0.31890781744145	0.496334834692218	Braak
EZH2	AIF1	-0.0250193684456904	0.0373986730138158	-0.668990807145692	0.503501342113765	0.851249635631242	0.0699430609744592	Braak
EZH2	HIST	-0.00595286141241844	0.0437266051584228	-0.136138202150637	0.891712027699646	0.9858931866907	0.00617013469736062	Braak
EZH2	HSPA1A	0.054756702371439	0.0493212123579289	1.11020592872017	0.266910298580254	0.828999892605753	0.0814455257111643	Braak
EZH2	TMEM163	-0.0118562652131746	0.0459267256665322	-0.258156118057737	0.796286422978627	0.975192241024014	0.0109097627771448	Braak
EZH2	FRMD4A	-0.0400525014109812	0.0442475008169908	-0.905192398925302	0.365363468023265	0.637321928891103	0.195641138114273	Braak
EZH2	PICALM	-0.00585710557408434	0.0318214638106278	-0.184061475265263	0.853965228362707	0.950519971566453	0.0220387536538941	Braak
EZH2	CD163	-0.0339996645012956	0.0358578268539772	-0.948179727671492	0.343037965614522	0.768976276435985	0.114087058341442	Braak
EZH2	GPNMB	-0.0137490913346919	0.0427418458136357	-0.321677528730067	0.747697003215958	0.936290772634472	0.0285892566680628	Braak
EZH2	MKI67	0.0401008397590433	0.0362701760573754	1.10561469830221	0.26889332519085	0.808308645016467	0.0924227763135729	Braak
EZH2	ERN1	-0.0347999448937969	0.0493363005291597	-0.705361863790918	0.480585070492741	0.789335633652035	0.102738291025711	Braak
EZR	AIF1	-0.0627222142447514	0.0283510148551272	-2.21234458679028	0.0269428645545342	0.344410169533438	0.462924033446461	Braak
EZR	CCL3	-0.172127269152909	0.0611581337463945	-2.81446242075784	0.00488588897951062	0.51101387557497	0.291567307294194	Braak
EZR	HIF1A	-0.0638923738304874	0.0278709256490961	-2.2924381714089	0.0218803714906793	0.18772577689893	0.726476089678357	Braak
EZR	HIST	-0.0987849171733889	0.0424831253380602	-2.32527424447486	0.0200573005729264	0.406921023697792	0.390489871611271	Braak
EZR	HSPA1A	-0.0798129032063168	0.0306554684171767	-2.60354538120828	0.00922650518821836	0.423085010833461	0.373572360694772	Braak
EZR	IFI44L	-0.0895992449915719	0.041174881616687	-2.17606563695037	0.0295503529434194	0.337525632043771	0.471693240810803	Braak
EZR	TMEM163	-0.0993133349342891	0.0423829083068624	-2.34324020936073	0.0191170706130821	0.452957530240578	0.343942515971318	Braak
EZR	FRMD4A	-0.0429097431530392	0.0133561880805919	-3.21272378721532	0.00131482671641576	0.0192035772311102	1.71661786363898	Braak
EZR	PICALM	0.0121470087410076	0.0107754692365018	1.1272835061196	0.259622633725676	0.569638680758531	0.244400528027066	Braak
EZR	CD163	-0.0931659723569215	0.0355779621712246	-2.61864274037241	0.00882803490695825	0.15253065536071	0.816642863752938	Braak
EZR	GPNMB	0.00127626934979079	0.0334776318772832	0.0381230474864269	0.969589575428174	0.992732919980904	0.00316757625789004	Braak
EZR	MKI67	-0.0490556917021543	0.0456696418692406	-1.07414224623457	0.282758932527308	0.816817515226026	0.0878749581341055	Braak
EZR	ERN1	-0.116194836441867	0.0415314002295571	-2.79775870304449	0.00514585395455295	0.137890554695667	0.860465481351638	Braak
F11R	AIF1	0.0502676038835075	0.0345952620222868	1.45301989188937	0.146218231112027	0.611975097846467	0.213266249566694	Braak
F11R	HIF1A	0.0546408731936082	0.0739311250374564	0.739078069837635	0.459859592578771	0.773493171212895	0.111543516118006	Braak
F11R	HSPA1A	0.093621524734984	0.0368721693611097	2.53908371428044	0.0111143225244978	0.440100063866394	0.35644856841315	Braak
F11R	TMEM163	-0.0296859990626927	0.057109564416305	-0.519807835449315	0.6031975175994	0.933252022831694	0.030001060063656	Braak
F11R	FRMD4A	0.00275894908102176	0.0418004806814728	0.0660028075285891	0.947375590246239	0.981396362241024	0.0081555561590341	Braak
F11R	PICALM	0.0859446373971479	0.0285012913584634	3.01546467899346	0.00256585821925537	0.0325235683569788	1.48780181139507	Braak
F11R	CD163	0.0547322178272414	0.0322130671407179	1.6990688154019	0.089306218305248	0.4867951075485	0.312653795222923	Braak
F11R	GPNMB	0.0702337852945294	0.0334132403785967	2.10197468125595	0.0355554937428322	0.30058045889954	0.522039256842776	Braak
F11R	ERN1	0.0592273336568578	0.026361635216476	2.2467245741964	0.0246576347323868	0.261763660651981	0.582090644545144	Braak
F13A1	AIF1	0.144078323790055	0.0880855360250547	1.63566381373979	0.101909966823333	0.542206066579393	0.26583562753898	Braak
F13A1	CCL3	0.255445857870607	0.12646216950253	2.01993891829838	0.0433897237572106	0.805060386755547	0.0941715424257831	Braak
F13A1	HIF1A	-0.0367470869805657	0.0442155094076024	-0.831090435752107	0.405922542348237	0.736630490235952	0.132750309011958	Braak
F13A1	HIST	0.0237551453143748	0.0382525406083223	0.621008302627788	0.534594160398982	0.90758727824761	0.0421116002987643	Braak
F13A1	HSPA1A	0.16704344814382	0.0785937024186705	2.12540500069554	0.0335528333795845	0.556951155168964	0.254182890949713	Braak
F13A1	IFI44L	0.0924263272162042	0.0892407475830305	1.03569646959994	0.300343769912295	0.771523981994308	0.112650569813512	Braak
F13A1	TMEM163	0.240053379681504	0.100130340938109	2.39740899144527	0.0165114821272025	0.416007514017204	0.380898824982062	Braak
F13A1	PICALM	0.011030328849976	0.024846759190626	0.443934308106365	0.657090079212011	0.86810364792693	0.0614284187919475	Braak
F13A1	CD163	-0.0452323152749352	0.0183633889179488	-2.46317907206791	0.0137711117694107	0.191205796246645	0.718498946579904	Braak
F13A1	GPNMB	0.0789082853301458	0.0853100818435993	0.924958499920443	0.354987494865333	0.743552510731886	0.128688355567293	Braak
F13A1	MKI67	0.0748267954490076	0.0494683274067334	1.51262028396017	0.130376138795022	0.705623529814278	0.151426945594322	Braak
F13A1	ERN1	0.317922510680464	0.119354125629832	2.66369100358104	0.00772885206168916	0.163614641517212	0.786177834860241	Braak
F2RL1	AIF1	-0.0344798969161876	0.039595568789976	-0.870801909655016	0.383862322393916	0.79407927538297	0.100136138451055	Braak
F2RL1	HSPA1A	0.0199538791592559	0.0408478392487826	0.488492892799724	0.625200758653414	0.943787199407331	0.0251259172923503	Braak
F2RL1	PICALM	0.00435018906171977	0.0332825858456236	0.130704659845166	0.896008945948839	0.964498894042953	0.0156982660100584	Braak
F2RL1	ERN1	-0.0748710176248526	0.0393812598910012	-1.9011839090999	0.0572779279594898	0.363588824196135	0.439389474362453	Braak
F8	AIF1	-0.0316887408494285	0.0373571212057401	-0.848265065043592	0.396290368727468	0.802189504466445	0.0957230244562491	Braak
F8	HSPA1A	-0.0247277609506167	0.0364014434708152	-0.679307153586978	0.496943264752961	0.910119768204973	0.0409014524614193	Braak
F8	PICALM	-0.0348876750640661	0.0313587787998661	-1.11253296203662	0.26590906594127	0.576210641629312	0.239418725302027	Braak
F8	CD163	-0.0421007603647406	0.0379238410675112	-1.11013966886407	0.26693884555739	0.709495219137944	0.149050526646261	Braak
F8	ERN1	-0.085638464673149	0.030606429456953	-2.79805472878164	0.00514114006168832	0.137890554695667	0.860465481351638	Braak
F8A1	AIF1	-0.0372179783395177	0.0435581737559635	-0.854443038590943	0.39285955777792	0.799089728105554	0.0974044519335797	Braak
F8A1	HSPA1A	-0.12154378158767	0.0515012357335989	-2.36001680069157	0.0182741074328359	0.482752401441193	0.316275557154855	Braak
F8A1	PICALM	-0.040465338709061	0.0450879401229051	-0.897475879331739	0.369465038728866	0.675751169537577	0.170213193985468	Braak
F8A1	CD163	-0.0904661196202867	0.053513208076342	-1.69053814697911	0.0909250466191853	0.492719050169851	0.30740064612025	Braak
F8A1	GPNMB	-0.080932594610462	0.0486819724681981	-1.662475666189	0.0964174384643487	0.455950297697429	0.341082496397398	Braak
F8A1	ERN1	0.00843990127913358	0.0510759282939599	0.165242249353922	0.868753312141784	0.958395257716858	0.0184553439035282	Braak
FAAH2	PICALM	0.0615231169296381	0.0420398345041019	1.463448123794	0.143344798707097	0.420510090679557	0.376223578287305	Braak
FAAH2	ERN1	0.0899178610887147	0.0547018560058033	1.64378080844597	0.100221486968409	0.445142336256567	0.351501099206034	Braak
FAAP100	AIF1	0.0028845206891492	0.0322616102576576	0.089410313561907	0.928755827263699	0.986534151395259	0.00588787594064172	Braak
FAAP100	PICALM	0.00192031066843741	0.0320705597651574	0.0598776785469054	0.952253057928827	0.985772063223278	0.00622349391094824	Braak
FAAP100	ERN1	-0.0154878988827485	0.045042820623235	-0.343848335171959	0.730960347815397	0.91295751102134	0.0395494340301713	Braak
FAAP20	AIF1	-0.00352199560342274	0.0262931440901851	-0.133951101144175	0.893441241489151	0.976266782655229	0.0104314872484111	Braak
FAAP20	HIF1A	-0.037201865450012	0.0386488167733644	-0.962561562186048	0.335767594927559	0.682274025513781	0.16604116219622	Braak
FAAP20	HIST	-0.0549035426385601	0.0369540793335839	-1.48572346081056	0.137352282449388	0.67312611047231	0.171903562891316	Braak
FAAP20	HSPA1A	-0.0481330284681958	0.0285669788489908	-1.68491840606016	0.0920043148797776	0.695278534712113	0.157841178352027	Braak
FAAP20	IFI44L	-0.00155281233186141	0.0370544451401529	-0.0419062362420521	0.966573444964699	0.994659406774142	0.00232560576765962	Braak
FAAP20	TMEM163	-0.00484302456567051	0.0448122387828984	-0.108073702568923	0.913937228260765	0.988272850884419	0.00512313509450148	Braak
FAAP20	FRMD4A	-0.048247958330502	0.0378839477415556	-1.27357261338364	0.202814923182907	0.465227986848057	0.332334167185039	Braak
FAAP20	PICALM	-0.0250414895954141	0.0250654360120305	-0.999044643923013	0.317773065115072	0.626248943778915	0.203252993597953	Braak
FAAP20	CD163	-0.0147976469810511	0.0257099098796735	-0.575561993422243	0.564911276694687	0.88288052201528	0.0540980644182333	Braak
FAAP20	GPNMB	0.0216214693447931	0.0298255716867594	0.724930592173414	0.468494611970378	0.823919328043607	0.0841153090561	Braak
FAAP20	MKI67	-0.0999420552255855	0.0494246630957356	-2.02210898295852	0.0431650942093235	0.540980713537557	0.266818217617125	Braak
FAAP20	ERN1	0.0164731610857082	0.0326450183827567	0.504614850957151	0.613829377004778	0.862135899190879	0.0644242705827781	Braak
FAAP24	PICALM	-0.0145790308357295	0.0505175758755782	-0.28859323874995	0.772892670154611	0.917604936378526	0.0373442587552327	Braak
FAAP24	ERN1	-0.0938445554177644	0.0397001356811498	-2.36383462695124	0.01808688425175	0.231002552228579	0.636383221784629	Braak
FABP3	GPNMB	0.000882342617526685	0.0611483122308557	0.0144295498164453	0.988487284497585	0.99700684331172	0.0013018607431907	Braak
FABP3	ERN1	-0.0667155683563752	0.0541022542083118	-1.23313842154336	0.217524124898211	0.595839403694535	0.224870779668736	Braak
FABP5	AIF1	0.168802776011724	0.0593546792259978	2.84396745484873	0.00445555987012746	0.16760563105206	0.775711394454219	Braak
FABP5	HIF1A	0.240540993759608	0.0875958793773705	2.74603092599067	0.00603210771508708	0.0860139449248577	1.06543113348944	Braak
FABP5	HSPA1A	0.0448787114076259	0.0635413294979641	0.706291665003071	0.480006775716865	0.905137985022477	0.0432852091198208	Braak
FABP5	PICALM	0.166279004021599	0.048883083254533	3.40156538726881	0.000670010980554227	0.0122870425543871	1.91055263760771	Braak
FABP5	CD163	0.0528399124208363	0.0531352750864678	0.99444130730196	0.320008066292443	0.754214640943646	0.122505041249785	Braak
FABP5	GPNMB	0.143611382889154	0.0652001792936986	2.20262251492051	0.0276213656654145	0.264042120521279	0.578326788089092	Braak
FABP5	MKI67	-0.0366406426677235	0.0725866972101579	-0.504784541465484	0.613710174473088	0.932305967526763	0.0304415359275536	Braak
FABP5	ERN1	0.0505343529454117	0.0653507826758813	0.773278465478305	0.439357597450717	0.763254659004754	0.11733053603175	Braak
FADD	AIF1	0.040868164794103	0.0304390752145066	1.342621761867	0.179394480102017	0.643687200953905	0.191325126276275	Braak
FADD	HSPA1A	-0.0266672422623857	0.0433745515744256	-0.614813094185605	0.538678160824568	0.921100720394782	0.0356928780333163	Braak
FADD	PICALM	-0.0230741631432848	0.0294407126811215	-0.783750155548402	0.433186726333886	0.727305909503787	0.138282883686013	Braak
FADD	CD163	0.000387360264310716	0.0343574562923076	0.0112744162727042	0.99100450789754	0.998497658831584	0.000652949078422639	Braak
FADD	ERN1	-0.0355949909930287	0.0419041596801732	-0.849438128928053	0.395637544168372	0.735056551345137	0.133679247320761	Braak
FADS1	AIF1	-0.00776166235503157	0.0305637586764404	-0.25394986386326	0.799534291374671	0.953364124257856	0.0207411948990111	Braak
FADS1	HIF1A	-0.0187247208792787	0.05080755251804	-0.368542075956722	0.712469077361632	0.89918316198154	0.0461518342560761	Braak
FADS1	HIST	-0.0969388222324929	0.0456594043438862	-2.12308556420038	0.0337466824695995	0.468541963521801	0.329251506782984	Braak
FADS1	HSPA1A	-0.0428240750317968	0.034210831250076	-1.25176949717355	0.210653867933316	0.803429496771154	0.0950522278074996	Braak
FADS1	FRMD4A	-0.018919424000644	0.0478906677332525	-0.395054504272602	0.692802663946646	0.862386117007296	0.0642982435252105	Braak
FADS1	PICALM	-0.0254219964166829	0.0253482868328104	-1.00290787240805	0.315905313910426	0.624211452386713	0.204668267611206	Braak
FADS1	CD163	0.00805655244236749	0.034764410944292	0.231747129421455	0.816734423697704	0.959748445357751	0.0178425826990667	Braak
FADS1	GPNMB	-0.0407711198113634	0.0376636400827925	-1.08250609133212	0.279027710218957	0.68365215612053	0.165164812172351	Braak
FADS1	MKI67	-0.0134336830383074	0.0514868182847032	-0.260914997000281	0.794158059390978	0.960438551775053	0.0175304157879154	Braak
FADS1	ERN1	-0.0150430111131264	0.029669708027045	-0.507015812201931	0.612143723930966	0.862089095044438	0.0644478484599146	Braak
FADS2	AIF1	-0.0584958977401271	0.0375586929830162	-1.55745296479242	0.11936297949362	0.575020256389975	0.240316856034828	Braak
FADS2	HSPA1A	-0.0298748370500518	0.0359882871738394	-0.830126671651337	0.406467168667372	0.883341815596716	0.0538712104630496	Braak
FADS2	FRMD4A	-0.0334973155223551	0.0477340409275785	-0.701749000743029	0.482835708636913	0.73296091549331	0.134919183118957	Braak
FADS2	PICALM	-0.0680766021777979	0.0316854277168353	-2.14851454069616	0.0316729025252716	0.172445005044328	0.763349380670916	Braak
FADS2	CD163	-0.0306697095183771	0.0383371270712667	-0.800000205058761	0.423710678359221	0.821358231319604	0.0854673861775702	Braak
FADS2	ERN1	-0.0699909364961824	0.0340813527420941	-2.05364314690878	0.040010242877006	0.316135601459147	0.500126593541544	Braak
FADS3	AIF1	-0.0244869650243967	0.0333146282533355	-0.735021409759991	0.46232645524774	0.830497344212183	0.0806617520095022	Braak
FADS3	HSPA1A	0.0143303482920418	0.0418543898730616	0.342385788814595	0.73206058183973	0.965737016210835	0.0151411219881055	Braak
FADS3	FRMD4A	-0.0187154999623993	0.0489991289157222	-0.381955768940091	0.702494172961263	0.868713618005187	0.0611233704081009	Braak
FADS3	PICALM	0.0278952904342404	0.0287577567926293	0.97000926168866	0.332041875609951	0.640553704591402	0.193444452757803	Braak
FADS3	CD163	-0.0229721462348303	0.0395855137990167	-0.58031699048961	0.561700871779435	0.882164581849566	0.0544503827581033	Braak
FADS3	GPNMB	-0.0674893515390682	0.044477191849096	-1.51739236973523	0.129167649250021	0.510736651314981	0.291802975328903	Braak
FADS3	ERN1	-0.127752850925651	0.0330476240915874	-3.86571968295208	0.000110762097765543	0.0259207922570874	1.58635172858759	Braak
FAF1	AIF1	-0.0229093955994116	0.0141773133494504	-1.6159193942271	0.106111741856727	0.554151883991475	0.256371185923276	Braak
FAF1	CCL3	0.0245065123677411	0.0183223005425626	1.33752376295829	0.181051730921678	0.914316089864227	0.0389036375789662	Braak
FAF1	HIF1A	0.0186376783213822	0.00847272497186307	2.19972657949783	0.0278262998243876	0.209081185802691	0.679685045468753	Braak
FAF1	HIST	-0.010709914470783	0.00956223426088924	-1.1200221808608	0.262704310088699	0.798710776863141	0.0976104556694208	Braak
FAF1	HSPA1A	0.00833599762452696	0.0149712693258573	0.556799656935542	0.577664318296755	0.931189857296036	0.0309617630897547	Braak
FAF1	IFI44L	0.0016612348591044	0.00996382751446654	0.166726577381277	0.867585192504486	0.977802080782089	0.00974904288398736	Braak
FAF1	TMEM163	-0.00173384974318775	0.011755808894366	-0.147488765661945	0.882746246461868	0.985380323280724	0.00639611425100631	Braak
FAF1	FRMD4A	-0.00856559933711314	0.00553365372029777	-1.5479102542492	0.12164390544434	0.345133180795176	0.462013286018469	Braak
FAF1	PICALM	0.00795611016570137	0.00429275110731721	1.85338259004576	0.0638275409228142	0.262813401260553	0.580352493202369	Braak
FAF1	CD163	0.00922187879692125	0.00554591136190093	1.66282477218683	0.0963475163916033	0.505251613421652	0.296492290976435	Braak
FAF1	GPNMB	0.0149554971135441	0.00868270643031456	1.72244647836174	0.0849886703076304	0.438615693864397	0.357915833130976	Braak
FAF1	MKI67	0.0047296179974684	0.0136317230786832	0.346956725145365	0.728623829930769	0.948683659266368	0.0228785799205987	Braak
FAF1	ERN1	0.0149910654872594	0.018321977657087	0.818201275420767	0.413242267009792	0.745042541285657	0.127818928703871	Braak
FAF2	AIF1	0.000582371390887123	0.0174032097877637	0.0334634471450543	0.973305014449022	0.997112900604928	0.00125566482402389	Braak
FAF2	CCL3	0.0191596492270617	0.0480193707906577	0.398998339869736	0.689894427506667	0.99166136979238	0.00363660439568349	Braak
FAF2	HIF1A	-0.00945958064885512	0.0128433748998386	-0.73653387233709	0.461405861645051	0.773833460486817	0.111352495355783	Braak
FAF2	HIST	0.0727901039031319	0.0294304678803716	2.47329074750044	0.0133875178180535	0.34003257465777	0.468479476144608	Braak
FAF2	HSPA1A	0.000729769292967691	0.0202560887152025	0.0360271572280383	0.971260704669655	0.99468867303092	0.00231282753749005	Braak
FAF2	IFI44L	-0.0272677038879528	0.0303904627450489	-0.897245432447227	0.36958796699382	0.807737198707742	0.092729916101582	Braak
FAF2	TMEM163	-0.0614414802834293	0.0417613764270945	-1.47125132215629	0.141223162335739	0.749064784693007	0.125480619659732	Braak
FAF2	FRMD4A	-0.0232962966662415	0.00976008248779856	-2.38689546890255	0.0169913216973342	0.097820776760363	1.0095688929214	Braak
FAF2	PICALM	0.00226617252892964	0.00752169271230357	0.301284912267522	0.763197245003232	0.914340058202482	0.0388922529159106	Braak
FAF2	CD163	0.00454028381975148	0.00879273784290781	0.516367472892833	0.605597779215244	0.896187404056147	0.0476011644035071	Braak
FAF2	GPNMB	0.0358829812322234	0.0260466021078657	1.3776453866659	0.168312800671406	0.560869812448597	0.251137934281454	Braak
FAF2	MKI67	-0.011211014589629	0.0370659816253866	-0.302461019458083	0.762300644651556	0.955502691857624	0.0197680851058123	Braak
FAF2	ERN1	0.0315939418343552	0.0208837286754077	1.5128496603942	0.13031785118365	0.496698259433593	0.303907361888631	Braak
FAH	AIF1	0.021780245193798	0.025392772315143	0.85773404035956	0.391039338929082	0.798496360026941	0.097727059267285	Braak
FAH	HSPA1A	-0.021340488471607	0.0345929629080484	-0.616902591672536	0.537298977275082	0.921100720394782	0.0356928780333163	Braak
FAH	FRMD4A	-0.046367389266367	0.0355902309723133	-1.30281226054525	0.192638863950816	0.45248641877291	0.344394451465405	Braak
FAH	PICALM	0.0180824951960412	0.0222683675647373	0.812026078852563	0.416776667441157	0.714171946830262	0.146197213196862	Braak
FAH	CD163	0.0586221546037837	0.0307302069724432	1.90763943296419	0.0564378348263539	0.388602816599899	0.410494055950954	Braak
FAH	GPNMB	0.055754590474749	0.031132656495931	1.79087160397109	0.0733139014188489	0.412164484954415	0.384929432869333	Braak
FAH	ERN1	0.0355218704925873	0.0257149670123391	1.38136947543205	0.167165386357252	0.539253073499141	0.268207370935824	Braak
FAHD2B	AIF1	-0.0292126513279583	0.0453455548996995	-0.644223042205002	0.519430811068933	0.858517659167699	0.0662507672471413	Braak
FAHD2B	HSPA1A	-0.028370090364191	0.039002787106064	-0.727386232349026	0.466989386050232	0.903456483201684	0.0440927612663345	Braak
FAHD2B	PICALM	0.0439857128400262	0.0403120837950547	1.09112972337645	0.27521580556407	0.587559464621546	0.230948173566644	Braak
FAHD2B	ERN1	-0.0737104437881904	0.0332916146149952	-2.21408437652014	0.0268229751716801	0.268348568429223	0.571300717220423	Braak
FAIM	AIF1	-0.0221421956611611	0.0327738138473029	-0.675606316809031	0.499290629875918	0.84919971135731	0.0709901621225588	Braak
FAIM	PICALM	-0.0251892059752036	0.0300032882377977	-0.839548178038389	0.401161765572849	0.701749264631179	0.153818033794041	Braak
FAIM	ERN1	0.0262545285535718	0.0439234303048256	0.597734019664837	0.550017422064966	0.826928880396652	0.0825318401203131	Braak
FAM102B	AIF1	-0.0249657335044361	0.0209606989972399	-1.19107351847968	0.233624724747494	0.697181933473309	0.156653875570234	Braak
FAM102B	CCL3	0.0342113669635905	0.0439108535179943	0.779109587327219	0.435915163002185	0.966533367072003	0.0147831484795972	Braak
FAM102B	HIF1A	-0.0289787574715826	0.0186431865080594	-1.55438864804873	0.120091739396735	0.434885728860373	0.36162484383819	Braak
FAM102B	HIST	-0.0100291671974551	0.0151067692326379	-0.663885642456716	0.506763506187386	0.899100719461804	0.0461916548114291	Braak
FAM102B	HSPA1A	-0.0977379137803046	0.0454040149501697	-2.15262711651317	0.0313479956550318	0.540461638364008	0.267235126572986	Braak
FAM102B	IFI44L	-0.0072880605190035	0.0151221587126529	-0.481945776227404	0.629844466329559	0.911226863338594	0.0403734855622451	Braak
FAM102B	TMEM163	-0.0146489115472947	0.0205429139715436	-0.713088297385005	0.475791120581519	0.910338646992655	0.0407970195896101	Braak
FAM102B	FRMD4A	-0.0182076537908272	0.00850940195375249	-2.13971015704552	0.032378197699566	0.150491783573786	0.822487210674622	Braak
FAM102B	PICALM	0.00806533239353595	0.00666363498509035	1.21035026852189	0.226144516223202	0.533587998255679	0.272793947363528	Braak
FAM102B	CD163	0.00326349665569569	0.0107699976960498	0.303017395899043	0.761876604461356	0.946505431671884	0.0238768894251098	Braak
FAM102B	GPNMB	-0.0264974469932355	0.0142572661845973	-1.85852228962813	0.0630948810904191	0.389634049539611	0.409343097786709	Braak
FAM102B	MKI67	0.00777464996678627	0.0178104822897769	0.436521023984221	0.662458748885555	0.942817383049051	0.0255724188368463	Braak
FAM104A	AIF1	-0.0154985069533858	0.0199834822647724	-0.775565877259895	0.438005354495154	0.817849270238017	0.0873267295019824	Braak
FAM104A	HSPA1A	0.000519795279996752	0.0261309053078699	0.0198919736561979	0.984129547974214	0.996480210063306	0.00153132189640578	Braak
FAM104A	FRMD4A	-0.0254224352691786	0.034168582877668	-0.744029547850938	0.456858599433189	0.714556604673429	0.145963362221365	Braak
FAM104A	PICALM	-0.00976681062920438	0.0187054613522823	-0.522136847911143	0.601575052378451	0.836643075032704	0.0774597792875111	Braak
FAM104A	CD163	-0.0143670999658318	0.024278377239699	-0.591765249546389	0.554007796300821	0.878694065011719	0.0561623069563871	Braak
FAM104A	GPNMB	0.0477950786852563	0.0327660039376492	1.45867890317678	0.14465350531393	0.52815536175752	0.277238306956432	Braak
FAM104A	ERN1	0.0236933538845881	0.0278382169932433	0.851108887122291	0.394708869105459	0.734689136778426	0.133896381650199	Braak
FAM104B	AIF1	-0.00465168614756985	0.0221121119915538	-0.210368242949686	0.833380276513912	0.961823113953617	0.0169047904334603	Braak
FAM104B	HSPA1A	-0.0170333537809193	0.0339932992440016	-0.501079746883497	0.616314999912261	0.942284713182436	0.0258178544452054	Braak
FAM104B	PICALM	-0.0135311158168051	0.0240166854300576	-0.563404798560192	0.57315927038239	0.820310700433924	0.0860216233154225	Braak
FAM104B	CD163	0.0385960242668302	0.0319766981996191	1.20700467652692	0.22743034298133	0.671800381313817	0.172759753988788	Braak
FAM104B	ERN1	0.0219851646501429	0.0420451608129457	0.522894055464611	0.601047981609388	0.856166142882249	0.0674419503514442	Braak
FAM107B	AIF1	0.0694121412622112	0.0387771172721139	1.79002840193405	0.0734493456124029	0.490050492932794	0.309759169619816	Braak
FAM107B	CCL3	-0.00490525309559279	0.047524573608537	-0.10321508901895	0.917792264567239	0.999664149370813	0.00014588257374824	Braak
FAM107B	HIF1A	-0.0460950660776533	0.0269607477459678	-1.70971022435931	0.087319471134817	0.379857473937769	0.420379324155053	Braak
FAM107B	HIST	0.0237321276219437	0.0422233081370114	0.562062251137092	0.574073606489816	0.920182062029571	0.036126237097636	Braak
FAM107B	HSPA1A	0.0320518039818449	0.0332399137090582	0.964256533948538	0.334917327005548	0.856606330977008	0.067218720158666	Braak
FAM107B	IFI44L	0.0366683816546927	0.0512119098358201	0.716012774611367	0.47398346096801	0.851472075061751	0.0698295906202954	Braak
FAM107B	TMEM163	-0.0870015066454414	0.0518206342837292	-1.67889698472406	0.0931721223060834	0.698544006635133	0.155806229153532	Braak
FAM107B	FRMD4A	0.104366881457561	0.0350611105697839	2.97671350854201	0.00291356131837993	0.0319851185458011	1.49505203532654	Braak
FAM107B	PICALM	0.0338295137971238	0.0119711690121378	2.82591564473139	0.00471456778911277	0.0492452070854841	1.30763603192005	Braak
FAM107B	CD163	-0.00273753557838594	0.0153650787250212	-0.178166062626676	0.858592561369352	0.970193889095093	0.0131414651672204	Braak
FAM107B	GPNMB	0.0626446918965857	0.0412427175367237	1.51892735586119	0.128780782347606	0.510634773566412	0.291889613633248	Braak
FAM107B	MKI67	-0.0346052012654767	0.0500057804792316	-0.692024020699946	0.488922244240543	0.895816393847581	0.0477809940319941	Braak
FAM107B	ERN1	-0.0607392085397172	0.0362120780739958	-1.67731905403503	0.0934801085596039	0.430826706013649	0.365697383566075	Braak
FAM110A	AIF1	0.037109888965664	0.0307089895384282	1.20843731830466	0.226879092610918	0.691476552450932	0.160222541966564	Braak
FAM110A	HSPA1A	-0.0440585504886297	0.0336811771256719	-1.30810601791729	0.190837352586285	0.793188010599874	0.100623858977159	Braak
FAM110A	PICALM	0.0332738312742058	0.0266500930349508	1.2485446572576	0.211831665049395	0.515897716082198	0.287436394776612	Braak
FAM110A	CD163	0.0409074525246068	0.0392209300759796	1.04300057253512	0.296948027593241	0.734739900984906	0.133866374600937	Braak
FAM110A	ERN1	-0.0709294974576568	0.0350400973400591	-2.02423802563378	0.0429456668091781	0.325836323607676	0.487000503013842	Braak
FAM110B	AIF1	0.0877581932848617	0.0508275811096552	1.7265860654579	0.0842420302657491	0.517709477638267	0.285913884374288	Braak
FAM110B	CCL3	0.0114890680020713	0.049219457266957	0.233425328925445	0.815431146707662	0.994973710572208	0.00218839413292474	Braak
FAM110B	HIF1A	0.0609862398486768	0.0197310684083962	3.0908736712263	0.00199568520974599	0.045823196830954	1.33891461576617	Braak
FAM110B	HIST	-0.0140454594873491	0.0242009280963937	-0.580368630137043	0.561666054997951	0.917451393374537	0.0374169354120107	Braak
FAM110B	HSPA1A	0.0889164751441903	0.0424114033331542	2.09652282537611	0.0360358372848765	0.572933989476609	0.241895412338864	Braak
FAM110B	IFI44L	-0.00696326537666656	0.0234272082256083	-0.297229841029671	0.766291040923507	0.953012198054765	0.0209015405852083	Braak
FAM110B	TMEM163	0.0241198709063168	0.0276646811725747	0.871865132146469	0.383281957376851	0.878990689219247	0.0560157252016769	Braak
FAM110B	FRMD4A	-0.00529487421222234	0.017578977562777	-0.301204901895665	0.763258252129083	0.900731016723788	0.0454048820435654	Braak
FAM110B	PICALM	0.0245694347812665	0.014619048262745	1.68064530191606	0.0928318308983493	0.326902439369924	0.485581838670335	Braak
FAM110B	CD163	0.029178471974807	0.0149116409575156	1.95675794890306	0.0503759332016551	0.368797813685388	0.433211662204054	Braak
FAM110B	GPNMB	0.040351605637304	0.0199276471500865	2.02490566665463	0.0428770516314493	0.330582853493259	0.480719675950226	Braak
FAM110B	MKI67	0.0155984969800574	0.0266830637694657	0.58458418099301	0.558827346913165	0.921109306785133	0.0356888296111562	Braak
FAM110B	ERN1	0.0835478887844653	0.0480712406267719	1.73800150974127	0.0822105477534513	0.411277281051238	0.38586528024671	Braak
FAM111A	AIF1	0.043326030126036	0.0268599332048797	1.61303566153936	0.106736760304715	0.554854871205441	0.255820596835635	Braak
FAM111A	HIF1A	0.00601761912749007	0.0498116119192277	0.120807556624507	0.903843464625953	0.973328168372259	0.0117407078466333	Braak
FAM111A	HIST	0.054336847399322	0.0385968351957256	1.4078057727733	0.159188590534318	0.70345672416734	0.152762614694649	Braak
FAM111A	HSPA1A	0.0669067112937907	0.034428823189988	1.94333425004336	0.0519757858199769	0.628158969816867	0.201930434324129	Braak
FAM111A	IFI44L	0.0995585716973624	0.0430092937368012	2.31481531193279	0.0206230415960256	0.286776019744734	0.542457167257917	Braak
FAM111A	TMEM163	0.0969564094482497	0.041527551522484	2.33474900141308	0.0195565367850213	0.459618202579145	0.337602779976925	Braak
FAM111A	FRMD4A	-0.00564404722422899	0.0108906181256557	-0.518248565793798	0.604284853937458	0.811035393009678	0.0909601930719428	Braak
FAM111A	PICALM	0.00706398921964654	0.00990570932379923	0.713123007019271	0.475769643935679	0.761057606709715	0.118582468946547	Braak
FAM111A	CD163	0.00411009787714602	0.0112538815704289	0.36521602359366	0.714950158117921	0.936116699325614	0.0286700073367431	Braak
FAM111A	GPNMB	0.0898722278764767	0.0384776657723019	2.33569854284589	0.0195069584994263	0.219446036848672	0.658672258019257	Braak
FAM111A	MKI67	0.0564633375659493	0.0608004255579865	0.928666815203443	0.353061783601286	0.844348768942151	0.0734781254836436	Braak
FAM111A	ERN1	0.112945503391343	0.0350745639610781	3.22015416974755	0.00128121674080824	0.0776479842925889	1.10986981388221	Braak
FAM111B	MKI67	0.0467554073408602	0.0770287364088065	0.606986554897126	0.543859834881288	0.913520374567678	0.03928176198015	Braak
FAM114A1	AIF1	-0.0340623308630812	0.0220270557033403	-1.5463860137202	0.122011369923724	0.578517792484282	0.237683279652739	Braak
FAM114A1	CCL3	-0.0442641435665878	0.0502706151486691	-0.880517245227298	0.378579167134459	0.957448295121549	0.0188846698394522	Braak
FAM114A1	HIF1A	-0.0108594636834521	0.0166257020809999	-0.653173239274058	0.513644600341053	0.80842824793563	0.0923585198620341	Braak
FAM114A1	HIST	0.00577381209663934	0.0337189414679441	0.171233492075319	0.86404017352019	0.98185460679079	0.00795281785804395	Braak
FAM114A1	HSPA1A	0.0120078624654325	0.0282659849337098	0.424816700836489	0.670970302054086	0.953970807118429	0.020464915129618	Braak
FAM114A1	IFI44L	0.00336175213306338	0.0405327365085074	0.0829391850302973	0.933899896211494	0.988303920649307	0.00510948176452172	Braak
FAM114A1	TMEM163	0.00840570107418151	0.0183047891874354	0.45920775093937	0.646084985065523	0.944988054086882	0.0245736815192452	Braak
FAM114A1	FRMD4A	-0.0141575254635959	0.0105281644347732	-1.34472875602469	0.178712844752595	0.431996287859162	0.364519985058256	Braak
FAM114A1	PICALM	-0.0103193989810219	0.00851873405745914	-1.21137705572415	0.225750928785241	0.533424524658734	0.272927021118748	Braak
FAM114A1	CD163	-0.00476361669956085	0.0121461412700104	-0.392191774627431	0.694916521202433	0.929403454945772	0.0317957174165489	Braak
FAM114A1	GPNMB	0.0130009130729925	0.0153851220742037	0.845031518780811	0.398093241374904	0.779607845434402	0.108123799092994	Braak
FAM114A1	MKI67	0.00551297410508007	0.0391334298589631	0.140876333225808	0.887967639015997	0.982906670997574	0.00748771736115565	Braak
FAM114A1	ERN1	-0.000452356539295303	0.0210332879083205	-0.0215066964930555	0.982841461670497	0.992952872175514	0.00307136362931628	Braak
FAM114A2	AIF1	0.00141665801076791	0.0238094442097468	0.0594998353715446	0.952553996601016	0.992038866745659	0.00347131244007057	Braak
FAM114A2	HSPA1A	0.000190009923799337	0.0303925652089686	0.00625185542888188	0.995011773571662	0.998994457558125	0.000436921242085422	Braak
FAM114A2	FRMD4A	0.0565856609079754	0.0333563071985729	1.69640064084781	0.0898100324462122	0.286840079987784	0.542360165063611	Braak
FAM114A2	PICALM	0.00265931866529442	0.0196648726815037	0.135231928950941	0.89242850330574	0.963412919667423	0.0161875339582182	Braak
FAM114A2	CD163	0.00747414122567525	0.0216514153918672	0.345203354626077	0.729941496977619	0.938745806248679	0.0274519901498261	Braak
FAM114A2	GPNMB	0.0464569634312878	0.0323824896950926	1.43463223083579	0.151391925028461	0.542445936767855	0.265643539568647	Braak
FAM114A2	ERN1	0.0220509828232976	0.0265081175726561	0.831857741797701	0.405489246911258	0.740198866219874	0.130651584459536	Braak
FAM117A	AIF1	0.0185921813196378	0.0414992045543137	0.448012956376177	0.654143845995032	0.912077275591691	0.0399683645868043	Braak
FAM117A	HSPA1A	0.0326119892707	0.0398899964934492	0.817548060603504	0.413615295650015	0.883364743461257	0.0538599381382809	Braak
FAM117A	PICALM	-0.0241825915035016	0.0348986172388299	-0.692938386011319	0.488348218811653	0.771315659593093	0.112767851308511	Braak
FAM117A	ERN1	-0.0215970247767719	0.0326909423813991	-0.660642465573599	0.508841628873856	0.805685038891983	0.0938347008799458	Braak
FAM117B	AIF1	0.124783236625068	0.0423452056244425	2.94680908464029	0.0032107136563785	0.146906318994807	0.83295952316445	Braak
FAM117B	HIF1A	0.0832440168145574	0.0192925492005435	4.31482723974145	1.59727765917732e-05	0.00268624519269879	2.57085434871269	Braak
FAM117B	HIST	0.0428405937714635	0.0501239877838388	0.854692446981969	0.392721433021239	0.869487393641026	0.0607367102821175	Braak
FAM117B	HSPA1A	0.0735252969777756	0.0333813243039922	2.20258777956819	0.0276238160179284	0.51995274132086	0.284036127742642	Braak
FAM117B	IFI44L	0.0809129269462636	0.0529678960005007	1.52758431155164	0.126615779392145	0.596012619573907	0.224744544700552	Braak
FAM117B	FRMD4A	0.00555491037618873	0.0125213056302922	0.443636673379331	0.657305286748805	0.845104249061392	0.0730897147195118	Braak
FAM117B	PICALM	0.0378481131498455	0.0108258884744067	3.49607454753683	0.000472156771078939	0.00953024999756054	2.02089570679746	Braak
FAM117B	CD163	0.0363210709513942	0.0141240912518553	2.57156869803027	0.0101238927407638	0.16594224897737	0.780043028310954	Braak
FAM117B	GPNMB	0.00946987091715391	0.0444691379174604	0.212953777847707	0.831363015616217	0.960126733251355	0.0176714378780704	Braak
FAM117B	ERN1	0.0218792881483993	0.0320048918624264	0.683623248672355	0.494213100155466	0.796834344531668	0.0986319555593312	Braak
FAM118A	AIF1	0.0952684236051619	0.0568494700494571	1.67580143706321	0.0937770925682899	0.531219647901548	0.274725870354234	Braak
FAM118A	CCL3	0.124338497349525	0.075269708498082	1.65190618949579	0.0985536761267721	0.851695857883694	0.0697154648862516	Braak
FAM118A	HIF1A	-6.12302627756905e-05	0.0281048329649256	-0.00217863820262176	0.998261699589683	0.999691498039997	0.000134001369791383	Braak
FAM118A	HIST	0.11954367276565	0.0708388845224436	1.68754312792397	0.0914989643587778	0.622316815207592	0.205988464075457	Braak
FAM118A	HSPA1A	0.0888485431215943	0.0619368156392121	1.43450292373999	0.151428795343031	0.764856100608989	0.116420264963962	Braak
FAM118A	IFI44L	0.137122098266259	0.0683593112765146	2.00590227879269	0.0448666750878089	0.395102174319299	0.403290580310264	Braak
FAM118A	TMEM163	-0.00246891452416189	0.078913953317843	-0.0312861594225017	0.975041328186589	0.99527253562918	0.00205798004520064	Braak
FAM118A	FRMD4A	-0.0658472284431523	0.0219711952547771	-2.99697980376537	0.00272668776961723	0.030528357818394	1.51529655664439	Braak
FAM118A	PICALM	-0.00950599981559846	0.0184442915184712	-0.515389805354062	0.606280654951789	0.839472498292511	0.0759935270845356	Braak
FAM118A	CD163	0.00692771395909905	0.0181148959033138	0.382431894506871	0.702141036629271	0.931976019287687	0.0305952623509746	Braak
FAM118A	GPNMB	0.176011096719046	0.0650852418334541	2.70431655104607	0.00684450511507942	0.128266703530362	0.89188606653816	Braak
FAM118A	MKI67	0.175076729253407	0.0808399849007091	2.16571946999302	0.0303326303011918	0.496834469256814	0.303788281412934	Braak
FAM118A	ERN1	0.10959598702814	0.0624885099929819	1.75385822194271	0.0794548037804866	0.405739114068709	0.391753123413773	Braak
FAM118B	AIF1	0.0170576656578516	0.0220359625862521	0.774083074024354	0.438881666134227	0.818594922434431	0.0869309535162407	Braak
FAM118B	HIF1A	0.0432485546926869	0.0362614497556181	1.19268686123026	0.232992033180386	0.591303422699935	0.228189607124025	Braak
FAM118B	HIST	-0.012159467141648	0.0366800267336355	-0.331501043604686	0.740266052826836	0.957043806708617	0.019068182832978	Braak
FAM118B	HSPA1A	0.0235045776601796	0.0266277413122157	0.882710154968971	0.37739289402039	0.879550576468622	0.0557391824149341	Braak
FAM118B	IFI44L	0.0201360601946039	0.0398984368859701	0.504682934124784	0.613781549379554	0.906463489874575	0.0426496835324268	Braak
FAM118B	TMEM163	0.0322597889717688	0.0368259639642325	0.876006640399187	0.381026423842408	0.878990689219247	0.0560157252016769	Braak
FAM118B	FRMD4A	-0.0304138962040965	0.0117811326519215	-2.58157658543434	0.00983501669424805	0.0680744068078537	1.16701613436109	Braak
FAM118B	PICALM	-0.00318142779579066	0.00935768320466054	-0.33998028424452	0.733871375406931	0.90368250379371	0.0439841260178765	Braak
FAM118B	CD163	0.0225142491217565	0.024986591871634	0.90105322236106	0.367560022488976	0.790783444256191	0.101942431598432	Braak
FAM118B	GPNMB	0.0367114492106606	0.0278832178136315	1.3166145118557	0.187967871965383	0.589033426593509	0.229860059078441	Braak
FAM118B	ERN1	0.00635070262744645	0.0230565621995474	0.275440135978776	0.782978112066552	0.932753676263898	0.0302330305980647	Braak
FAM120A	AIF1	0.00609312886994635	0.0128606538284101	0.473780645311065	0.635656337851685	0.90619845055688	0.0427766847248891	Braak
FAM120A	CCL3	0.016190092042892	0.0220006503075797	0.735891522138967	0.461796717059119	0.967897931677599	0.0141704381940567	Braak
FAM120A	HIF1A	0.0457516620833423	0.0107890636668599	4.2405590972528	2.22963720443672e-05	0.00310952817926077	2.50730550315597	Braak
FAM120A	HIST	-0.00855119190419579	0.0103798246347142	-0.823828167153928	0.410037200536193	0.874822513672648	0.0580800488648715	Braak
FAM120A	HSPA1A	0.0236328619278006	0.0155754034346435	1.51731940857694	0.129186060307274	0.739366282874942	0.131140358327745	Braak
FAM120A	IFI44L	-0.00886767551969521	0.011509331276687	-0.770477042194218	0.441016968236037	0.834159456318877	0.0787509225276966	Braak
FAM120A	TMEM163	-0.0287211363543347	0.0118792249704255	-2.41776180060895	0.0156162957541076	0.410916040797222	0.386246904993315	Braak
FAM120A	FRMD4A	-0.00405510712119673	0.00611207630934572	-0.663458195866474	0.507037144656792	0.749946289649908	0.124969839200222	Braak
FAM120A	PICALM	0.0113290573873183	0.0049066147613544	2.30893557744709	0.0209471563896466	0.133577044134852	0.874268171068366	Braak
FAM120A	CD163	0.0108951585322841	0.00602195391158449	1.80923977370948	0.0704137609926645	0.434398372201682	0.362111810825176	Braak
FAM120A	GPNMB	-0.00136706251105809	0.00981984761334754	-0.13921422866073	0.889280865145216	0.978170191778937	0.00958557576455095	Braak
FAM120A	MKI67	0.00995329068812429	0.0134383530841852	0.740662983460205	0.458897808870501	0.884062042953759	0.0535172553863078	Braak
FAM120A	ERN1	0.0398065016192835	0.0182214069434522	2.18460087867077	0.028918123456663	0.276506372386339	0.558294855461152	Braak
FAM120AOS	AIF1	0.0241886383889675	0.0180773833234714	1.33806082197534	0.180876610731741	0.645126578276541	0.190355065436498	Braak
FAM120AOS	CCL3	0.0442975253806585	0.0475313969069862	0.93196346548249	0.351355406715887	0.954180229024037	0.0203695864301204	Braak
FAM120AOS	HIF1A	0.048347897215949	0.0371208543129527	1.30244570365609	0.192764067555647	0.54341568509423	0.264867830306126	Braak
FAM120AOS	HIST	-0.0162020840969841	0.0305843712283435	-0.529750439399882	0.596284971440655	0.925870028750108	0.0334499741801678	Braak
FAM120AOS	HSPA1A	0.008000072996315	0.0235549277538037	0.339634792342895	0.734131573507137	0.966113976970146	0.0149716348171815	Braak
FAM120AOS	IFI44L	0.0528575206422828	0.0396309177265814	1.33374455285021	0.182287588140567	0.666553156749376	0.176165210447603	Braak
FAM120AOS	TMEM163	0.0282840734008151	0.0353634350574	0.799811255747806	0.423820160653614	0.886583830019012	0.0522801938550414	Braak
FAM120AOS	FRMD4A	0.00925491183513429	0.0310994296861504	0.297591046798386	0.766015308766553	0.901731061989787	0.04492296989643	Braak
FAM120AOS	PICALM	0.00324930810806314	0.00964717690896257	0.336814400598834	0.736256816630094	0.904822092151345	0.0434368042118099	Braak
FAM120AOS	CD163	0.0441167245564755	0.0241458402075688	1.82709419830612	0.0676856074235478	0.426419326768351	0.370163119838347	Braak
FAM120AOS	GPNMB	0.0113150423190944	0.0263098823004495	0.430068146633292	0.667146070202552	0.907793475467922	0.0420129429618204	Braak
FAM120AOS	MKI67	-0.00420044364890803	0.0416223179868163	-0.100918061561072	0.91961550525311	0.985136429029682	0.00650362100304165	Braak
FAM120AOS	ERN1	0.00585844512766984	0.0207330407217532	0.282565649983175	0.777509814954647	0.929709987656113	0.031652503492342	Braak
FAM120B	AIF1	-0.0359543133946711	0.0163720012866225	-2.19608542445262	0.0280858296412465	0.35068970741349	0.455076980280806	Braak
FAM120B	CCL3	0.00165655895093479	0.0244515163422095	0.0677487206826169	0.945985664878786	0.999664149370813	0.00014588257374824	Braak
FAM120B	HIF1A	0.0141226259769701	0.0124107385864736	1.1379359800844	0.255147215830644	0.617095627966243	0.209647530488647	Braak
FAM120B	HIST	-0.00923832457980649	0.0116696291994485	-0.791655366414136	0.428561654120307	0.878170838016944	0.0564209888879803	Braak
FAM120B	HSPA1A	-0.0270533620158319	0.0213097307885755	-1.26953091450295	0.204251771780681	0.798939193217426	0.0974862733206259	Braak
FAM120B	IFI44L	-0.0129791224501669	0.0117821040095072	-1.10159632266815	0.27063720774854	0.74346164347182	0.128741432600312	Braak
FAM120B	TMEM163	-0.0398098499869534	0.0131929206272214	-3.01751606879318	0.00254855529060896	0.245623062783343	0.609730857525576	Braak
FAM120B	FRMD4A	-0.0190020123340924	0.007874932790801	-2.41297454072108	0.0158229247803538	0.0936892828849874	1.0283100852073	Braak
FAM120B	PICALM	-0.00546658394649584	0.00615312700477863	-0.888423714031969	0.374312874024551	0.679440262610119	0.167848721064314	Braak
FAM120B	CD163	-0.0149418398413694	0.00683975726186262	-2.18455703460161	0.0289213411202295	0.28638811871924	0.543045003409243	Braak
FAM120B	GPNMB	-0.0120869867618791	0.0109949326192891	-1.09932340473594	0.271627027101455	0.676813863486186	0.169530754026529	Braak
FAM120B	MKI67	-0.00476529996113877	0.0142897518043083	-0.333476747979769	0.738774438386826	0.948683659266368	0.0228785799205987	Braak
FAM120B	ERN1	0.021824055504508	0.0187223930205583	1.16566592104674	0.243749543789397	0.620947532075631	0.206945094658677	Braak
FAM120C	AIF1	-0.00598233297290465	0.0229146260608164	-0.261070503923009	0.794038137540058	0.951614823612957	0.021538801435983	Braak
FAM120C	HIST	0.0228549244503871	0.0343537146698705	0.665282478765878	0.505869835101646	0.898804668902105	0.0463346802747662	Braak
FAM120C	HSPA1A	-0.0192670675118736	0.0243814854160251	-0.790233539225219	0.429391392236457	0.888644896044754	0.0512717491505757	Braak
FAM120C	TMEM163	-0.00220695030295173	0.0415616525336007	-0.0531006388922458	0.957651722410401	0.99377337300543	0.00271264384700768	Braak
FAM120C	FRMD4A	-0.0262234961443008	0.0107050940712978	-2.44962780986767	0.01430039473991	0.087157142677978	1.05969701591463	Braak
FAM120C	PICALM	0.0127623974556355	0.00870816525245606	1.46556675093367	0.14276635488826	0.419750659531572	0.377008612805882	Braak
FAM120C	CD163	0.0199485868465858	0.0271687444818839	0.734247652109487	0.462797815844998	0.839826191982118	0.0758105849779989	Braak
FAM120C	GPNMB	0.0547320764303418	0.0357401332003953	1.53138982788504	0.125673076593589	0.505247319479516	0.296495981896465	Braak
FAM120C	ERN1	0.0233136269079007	0.0228620596330341	1.01975181948235	0.307846178704643	0.676943423461369	0.169447626595916	Braak
FAM126A	HIF1A	0.0059884915867264	0.0159382286224755	0.375731314224071	0.707116655435722	0.897512327587449	0.0469595775502713	Braak
FAM126A	HIST	0.00279555168885963	0.0162226794461434	0.172323671816385	0.863183075300837	0.98185460679079	0.00795281785804395	Braak
FAM126A	HSPA1A	-0.0104367000993677	0.0438312939648818	-0.238110700262004	0.811795235780848	0.974356589983962	0.0112820731824503	Braak
FAM126A	IFI44L	-0.00878005492235793	0.0192937856914613	-0.455071651710305	0.649057691688609	0.916811368192526	0.0377200102188824	Braak
FAM126A	TMEM163	0.00227233353582326	0.0201688720019037	0.112665375416572	0.910295852834949	0.988272850884419	0.00512313509450148	Braak
FAM126A	FRMD4A	-0.0169711889976599	0.0102805950464939	-1.6507983167227	0.0987797639763587	0.303643825101389	0.517635546261031	Braak
FAM126A	PICALM	0.019071788589151	0.00850487123002814	2.24245471487143	0.0249319989649367	0.148954406874358	0.82694664348684	Braak
FAM126A	CD163	0.0142356299287598	0.00991001669148328	1.43648899612793	0.15086324529764	0.594782679736673	0.22564168676123	Braak
FAM126A	GPNMB	-0.000541202601472549	0.017329787324707	-0.0312296158822999	0.975086421369669	0.992732919980904	0.00316757625789004	Braak
FAM126A	MKI67	0.0198624192898083	0.0193660971238001	1.02562840425902	0.305066773488431	0.826453055690905	0.0827818102515382	Braak
FAM126B	HIF1A	-0.0160452123724285	0.0129438770990081	-1.2395986341417	0.215123886114889	0.570802032856119	0.24351448885693	Braak
FAM126B	HIST	-0.0267870015779962	0.0143714982561373	-1.86389763270207	0.062336081246131	0.570004493192972	0.244121720886767	Braak
FAM126B	HSPA1A	-0.0463778968177125	0.0333671819440654	-1.38992549312248	0.164551503404629	0.769466826685159	0.113810098767051	Braak
FAM126B	IFI44L	-0.00101827392341107	0.0164828902193096	-0.0617776318268607	0.950739916672712	0.992812889996735	0.00313259289317753	Braak
FAM126B	TMEM163	-0.0212021183152731	0.0163998819779971	-1.29282139613681	0.19607283849584	0.787038740274134	0.104003889911332	Braak
FAM126B	FRMD4A	-0.0251543698377756	0.0090882730017743	-2.76778325572578	0.00564389766376489	0.0482588971123188	1.31642260748955	Braak
FAM126B	PICALM	0.0042489228464016	0.00724670116335727	0.586325108573009	0.557657061037728	0.813304704702907	0.0897467154404128	Braak
FAM126B	CD163	0.0144192220995048	0.00818772917465476	1.76107706934661	0.0782253595518524	0.458476246764613	0.338683159811364	Braak
FAM126B	GPNMB	-0.00987704569290855	0.0143045852497941	-0.690481095427125	0.489891694305555	0.833757853011819	0.078960062516309	Braak
FAM126B	MKI67	-0.0230712514176145	0.0178099934291302	-1.29541043961751	0.195178678607353	0.774544968536405	0.11095336290118	Braak
FAM131A	AIF1	0.0177174009250945	0.024351651637413	0.727564651010125	0.466880125958247	0.832585243916746	0.0795712904734079	Braak
FAM131A	HSPA1A	0.0245560825272052	0.0282158742168619	0.870293166834804	0.384140212229597	0.879550576468622	0.0557391824149341	Braak
FAM131A	FRMD4A	0.0127059402689363	0.0403003863466926	0.315280855117139	0.752548419719117	0.894320112922322	0.0485070020186382	Braak
FAM131A	PICALM	0.0247042763396267	0.021565558557798	1.14554307848863	0.251984261154352	0.562176351636928	0.250127427262196	Braak
FAM131A	CD163	0.0320351551624998	0.0266069664206659	1.20401381563055	0.228584238720041	0.672337606789902	0.172412596071535	Braak
FAM131A	GPNMB	-0.0524475415288969	0.0325264385562497	-1.61245878297425	0.106862142126191	0.47535259623894	0.322984129756193	Braak
FAM131A	ERN1	0.00836184825658748	0.0262686841884344	0.318320026865641	0.750242194534794	0.920517365798196	0.0359680140049525	Braak
FAM133B	AIF1	-0.0225549345355355	0.0175226599350881	-1.28718668393322	0.198029227418257	0.668925376632186	0.174622328158179	Braak
FAM133B	CCL3	6.47457349307307e-06	0.0262060504469786	0.000247064070420407	0.999802871394688	0.999984346748912	6.79817377811401e-06	Braak
FAM133B	HIF1A	-0.0200971512672892	0.0133904477394991	-1.50085730203081	0.13339247389482	0.459480822729265	0.337732609972451	Braak
FAM133B	HIST	-0.0288149487889288	0.0129493615423531	-2.22520227693733	0.02606766207481	0.430502255329637	0.366024569007886	Braak
FAM133B	HSPA1A	-0.0139488571078487	0.019457928379292	-0.716872671948663	0.473452665613065	0.905137985022477	0.0432852091198208	Braak
FAM133B	IFI44L	-0.0111861481188684	0.014598649958726	-0.76624538231237	0.443530309851499	0.83743807377919	0.0770472979750988	Braak
FAM133B	TMEM163	-0.0183355513324993	0.0157081454807344	-1.16726391126103	0.243103807959562	0.806333232845119	0.0934854404811556	Braak
FAM133B	FRMD4A	-0.0228683585422273	0.00916776462646523	-2.49443124621804	0.0126159164657055	0.0798942334929756	1.09748456552402	Braak
FAM133B	PICALM	-0.00991106501077349	0.00653103536369368	-1.51753350867912	0.129132039959079	0.395701906690514	0.402631857080007	Braak
FAM133B	CD163	-0.00132668604125563	0.00782015631604097	-0.169649555282455	0.865285747907085	0.97158307190006	0.0125200606067572	Braak
FAM133B	GPNMB	-0.00796753331266004	0.0118550322239046	-0.672080274619096	0.501532593321717	0.839658909301695	0.0758970995236897	Braak
FAM133B	MKI67	-0.0162926208789884	0.0158948338386132	-1.02502618425673	0.305350832910473	0.826453055690905	0.0827818102515382	Braak
FAM133B	ERN1	0.0152402609193211	0.0200311310319978	0.760828776716413	0.446759343934886	0.766757276886943	0.115342093667162	Braak
FAM135A	AIF1	0.0106332494518498	0.0147604997205859	0.720385464796968	0.471287696847983	0.834552405986998	0.0785463864666304	Braak
FAM135A	CCL3	0.0366873954405841	0.0263709765195937	1.39120352305973	0.164163719225674	0.914316089864227	0.0389036375789662	Braak
FAM135A	HIF1A	0.0506847531430703	0.0152503700428748	3.32350972471982	0.000888923233805974	0.028555410398329	1.54431159377451	Braak
FAM135A	HIST	0.009050816689218	0.0121140121789899	0.747136172185411	0.454981367563794	0.884129623707306	0.0534840576861759	Braak
FAM135A	HSPA1A	0.0432921007584713	0.0203445239108685	2.12794857958527	0.0333413471491306	0.556951155168964	0.254182890949713	Braak
FAM135A	IFI44L	0.0131075190313177	0.0119965469189626	1.09260765784186	0.274566099009426	0.747955924887746	0.126123993234485	Braak
FAM135A	TMEM163	-0.0150271762352891	0.0122125081541768	-1.23047420280736	0.218519581513174	0.792146585721152	0.101194445330669	Braak
FAM135A	FRMD4A	0.00352606581761505	0.00801374615066064	0.440002185160852	0.659935524676012	0.845337046138323	0.0729700980409076	Braak
FAM135A	PICALM	0.0219329634523785	0.00696383859791354	3.14955080362573	0.00163521674393522	0.0237660546960876	1.62404290770934	Braak
FAM135A	CD163	0.0400119225096766	0.0083979386304658	4.76449332036347	1.89328788784273e-06	0.000665048911320467	3.17714641313984	Braak
FAM135A	GPNMB	0.0299145559008783	0.0108695852752528	2.75213406430379	0.00592082767170888	0.117970889658245	0.928225145409814	Braak
FAM135A	MKI67	-0.00576302511356735	0.0148996987375521	-0.386788029414491	0.698913139965765	0.946699212240745	0.0237879842638839	Braak
FAM135A	ERN1	0.034631694883005	0.0225874530815144	1.53322708664961	0.125219912557406	0.489128671788592	0.310576878919449	Braak
FAM13A	AIF1	0.0199295030570118	0.0177544642406654	1.12250658689912	0.261647108489493	0.718570254600149	0.143530764490667	Braak
FAM13A	CCL3	0.044490318161905	0.0441761929631425	1.00711073493872	0.313881563047177	0.937965491332918	0.0278131394454344	Braak
FAM13A	HIF1A	0.0380578436554788	0.0224037572295864	1.69872594429026	0.08937083269333	0.382622801064158	0.417229153280781	Braak
FAM13A	HIST	-0.0206162499972628	0.0158176165169721	-1.30337272844754	0.192447542384331	0.742707289797022	0.129182313390066	Braak
FAM13A	HSPA1A	0.0100516857718436	0.0311774414353758	0.322402522756031	0.747147773294994	0.967822700490812	0.0142041956369048	Braak
FAM13A	IFI44L	0.0045952143098105	0.0152421189870003	0.301481330366839	0.763047484361163	0.951583582075657	0.0215530595682053	Braak
FAM13A	TMEM163	-0.0215443870914814	0.0188518455846145	-1.14282641425115	0.253110669504943	0.813695221898304	0.0895382342185848	Braak
FAM13A	FRMD4A	-0.00474267682210028	0.00959460405438149	-0.494306674378551	0.621089612172526	0.823140856842264	0.0845258414402126	Braak
FAM13A	PICALM	0.00685084692290275	0.00772981811865384	0.886288243493087	0.37546222257702	0.680663840456404	0.167067320215691	Braak
FAM13A	CD163	0.00594105129304127	0.00963668730292256	0.616503483644167	0.537562273427362	0.871737448497966	0.0596142969916365	Braak
FAM13A	GPNMB	-0.00558593996863051	0.0176089769974741	-0.317221151997176	0.751075801158474	0.937872478387821	0.0278562082066882	Braak
FAM13A	MKI67	0.00683924602009022	0.0175850054351747	0.388924873825168	0.697331721292698	0.946699212240745	0.0237879842638839	Braak
FAM13A	ERN1	-0.0355680289105864	0.0335606232436253	-1.05981431430486	0.289229083355077	0.660523570822549	0.180111679948747	Braak
FAM13B	AIF1	-0.0109659977522304	0.0146694657760625	-0.747538998327031	0.454738271431881	0.827356964061614	0.0823070731874904	Braak
FAM13B	CCL3	-0.00919053611705424	0.0236116381295857	-0.389237547459207	0.69710043033075	0.99166136979238	0.00363660439568349	Braak
FAM13B	HIF1A	0.0138380312266245	0.0109704251871414	1.26139424776755	0.207166839755142	0.559107167567742	0.252504940194973	Braak
FAM13B	HIST	0.00904365205018161	0.0108852043017779	0.830820607446429	0.406074979281602	0.871595046990523	0.0596852463821802	Braak
FAM13B	HSPA1A	0.0123525430261785	0.0176743138987706	0.698898022119983	0.484615763661122	0.905137985022477	0.0432852091198208	Braak
FAM13B	IFI44L	-0.0180102421688297	0.0118173416197849	-1.52405191863765	0.12749574223035	0.597574626739156	0.223607851120895	Braak
FAM13B	TMEM163	-0.0116213614173472	0.0125052928489954	-0.929315415294794	0.352725648645461	0.867721148082681	0.061619817802673	Braak
FAM13B	FRMD4A	-0.0169344178372368	0.00682710623201091	-2.48046789690114	0.0131210078506897	0.081814530490531	1.087169557558	Braak
FAM13B	PICALM	0.00715736709244669	0.00480926750078545	1.48824474647704	0.136686360586	0.409408752556428	0.38784287699758	Braak
FAM13B	CD163	-0.00452335317487009	0.00559521041709576	-0.808433077163517	0.41884131689554	0.818331104592741	0.0870709410684863	Braak
FAM13B	GPNMB	-0.000329642242195659	0.00900884820390691	-0.0365909420088465	0.970811165925115	0.992732919980904	0.00316757625789004	Braak
FAM13B	MKI67	-0.00236897321727202	0.0126570825849237	-0.18716581813994	0.851530624386617	0.973588751860801	0.0116244522728607	Braak
FAM13B	ERN1	-0.00431122938774329	0.0161441292388451	-0.267046263317185	0.7894335410884	0.934208857310028	0.0295560194474716	Braak
FAM149A	AIF1	0.00235256376926706	0.0177966363350531	0.132191484108339	0.894832836707582	0.976679158732179	0.0102480795528322	Braak
FAM149A	CCL3	0.0136252807244583	0.0321608380771896	0.423660623885364	0.671813335805195	0.99166136979238	0.00363660439568349	Braak
FAM149A	HIF1A	0.0166032416276437	0.0258848850326457	0.641426129832292	0.521245860707843	0.812997928339345	0.0899105610626808	Braak
FAM149A	HIST	0.0093773777701724	0.0136530183496263	0.686835506262178	0.492186392243566	0.894960141038838	0.0481963064856098	Braak
FAM149A	HSPA1A	-0.0205067289005911	0.0302469204787629	-0.677977413105224	0.497786014462044	0.910597852934229	0.0406733780338865	Braak
FAM149A	IFI44L	0.00305122852037545	0.0145159218225832	0.210198742984996	0.83351256060181	0.970744593373905	0.0128950196069652	Braak
FAM149A	TMEM163	-0.0187428215600089	0.0195444997973992	-0.958981900498827	0.337567863285591	0.857276158659844	0.0668792540831889	Braak
FAM149A	FRMD4A	0.0219262984519805	0.00783227572148245	2.79947989979986	0.00511850031455714	0.0455940258789013	1.34109205860308	Braak
FAM149A	PICALM	0.0297586274877395	0.00692476486147372	4.29742064648334	1.72797090189907e-05	0.00080700081054024	3.09312602907845	Braak
FAM149A	CD163	0.0591394674223586	0.0138010462511204	4.28514377433941	1.82621047817694e-05	0.00264258363099947	2.57797125949571	Braak
FAM149A	GPNMB	-0.0107608500095471	0.013732705537716	-0.78359286012455	0.433279046615084	0.801989204694587	0.0958314775676139	Braak
FAM149A	MKI67	-0.00386699935751031	0.0174884700840158	-0.22111707536068	0.825001275089495	0.967505039761144	0.0143467640509069	Braak
FAM149A	ERN1	-0.0571859099582236	0.026068465869733	-2.19368144807554	0.0282583184549554	0.274604865124317	0.561291772714967	Braak
FAM149B1	AIF1	0.0264403769757447	0.0258668911937896	1.02217064964083	0.306700139584286	0.751313024855172	0.12417908211233	Braak
FAM149B1	HIF1A	0.00425377345364232	0.0387105381467157	0.10988670417136	0.912499227216784	0.975265529201041	0.0108771256686951	Braak
FAM149B1	HIST	0.0314827197473053	0.0409313810028219	0.769158503230927	0.44179922143567	0.881585218626955	0.0547357001648912	Braak
FAM149B1	HSPA1A	0.0312724033682692	0.0276848116195138	1.12958700236294	0.25865029035916	0.824212682307725	0.0839607071932706	Braak
FAM149B1	TMEM163	0.063880648137784	0.0444370645703153	1.43755328475179	0.15056084376434	0.757864072361306	0.120408680802037	Braak
FAM149B1	FRMD4A	-0.0208799612928437	0.0115265497742815	-1.81146671829171	0.0700686364094048	0.246347282963274	0.608452223324386	Braak
FAM149B1	PICALM	0.0143464059428083	0.00887487540919009	1.61651913760416	0.105982119124362	0.353206504205138	0.451971307601853	Braak
FAM149B1	CD163	-0.013467562040572	0.0277996901717158	-0.484450076867196	0.628066486417827	0.905720964744425	0.0430055795163299	Braak
FAM149B1	GPNMB	0.00892246678548979	0.0288625355030898	0.309136623999462	0.757217600763705	0.939581668048569	0.0270654652267173	Braak
FAM149B1	ERN1	-0.0045798083857216	0.0266863695875144	-0.171616014336559	0.863739416628584	0.956761688178207	0.0191962235583439	Braak
FAM151B	AIF1	0.0204798944509033	0.0413415159597562	0.495383247939902	0.620329617448353	0.901021752040367	0.0452647243627009	Braak
FAM151B	HSPA1A	0.0581442436979955	0.0417113612993935	1.39396658096702	0.163327696609609	0.769466826685159	0.113810098767051	Braak
FAM151B	PICALM	-0.0702046715252525	0.0322729317169422	-2.175342238536	0.0296044795053644	0.165470143958707	0.781280355263978	Braak
FAM151B	CD163	-0.0515023568348586	0.0407468754592711	-1.2639584325021	0.206244946994599	0.652363151495975	0.18551057791061	Braak
FAM151B	ERN1	0.0264047991388526	0.0451529706887191	0.584785424659767	0.558692005992526	0.83112418569909	0.0803340795440152	Braak
FAM155A	CCL3	-0.0403180340617152	0.0424145172104491	-0.950571566373567	0.341821908239517	0.947852864520046	0.0232590730906228	Braak
FAM155A	HIF1A	0.0171763529158067	0.018931880847547	0.907271340556327	0.364263325819854	0.705203030186793	0.151685830248813	Braak
FAM155A	HIST	0.0132270871500056	0.0187877010087733	0.704029042394754	0.481414687447618	0.891412954745475	0.0499210586797368	Braak
FAM155A	HSPA1A	0.0250259964494387	0.0435813892001442	0.574235858671434	0.565808206853635	0.929396433566866	0.0317989984002987	Braak
FAM155A	IFI44L	0.00339513818459943	0.0210739378507948	0.161106016760478	0.872009901460929	0.977966305956099	0.0096761077782628	Braak
FAM155A	TMEM163	0.0364519476136534	0.0239789011551849	1.5201675580439	0.128468868758905	0.746034806272817	0.127240910034581	Braak
FAM155A	FRMD4A	-0.00310577163293893	0.0151222710792034	-0.205377328357119	0.837277332079711	0.933686896937425	0.0297987358999058	Braak
FAM155A	PICALM	0.0275316995193369	0.0125653291320149	2.19108462898831	0.0284456688380621	0.16053012252973	0.794443462816858	Braak
FAM155A	CD163	0.00295773928987786	0.0128462106824969	0.23024215957378	0.817903603124762	0.959782725359658	0.0178270709783961	Braak
FAM155A	GPNMB	0.0567259746835219	0.0203694800254539	2.78485138612457	0.0053552261476456	0.111416281662457	0.953051339508086	Braak
FAM155A	MKI67	0.0293235489540383	0.0252725310992666	1.16029331762853	0.245929404264995	0.802168339046144	0.0957344832779602	Braak
FAM156A	AIF1	0.0199672388787763	0.038752013642481	0.515256808665232	0.606373576337742	0.898570257621682	0.0464479605087994	Braak
FAM156A	HSPA1A	0.00257047844758426	0.0364050591910192	0.0706077260882019	0.943709961233587	0.990270250175199	0.00424626788410847	Braak
FAM156A	PICALM	0.0271608692093307	0.0261040723339628	1.0404839850981	0.298115100674147	0.608625117133075	0.215650128863806	Braak
FAM156A	CD163	0.00232055898048579	0.0323111520482038	0.0718191346759729	0.942745844872511	0.98894754076638	0.00482674516716535	Braak
FAM156A	ERN1	-0.0536888957142981	0.0279627849074865	-1.92001246985682	0.0548563243199731	0.358582185579242	0.445411290057747	Braak
FAM161A	AIF1	-0.0798424514642682	0.0451950949466506	-1.76661762871648	0.0772922866299939	0.497765076656241	0.302975576886792	Braak
FAM161A	PICALM	-0.0299191323944342	0.0379486431074013	-0.788411124733967	0.430456265710862	0.725342277115095	0.139457008623043	Braak
FAM161A	ERN1	-0.0220113625996049	0.0400432783917276	-0.549689323243626	0.58253248114882	0.843250798484978	0.0740432388995604	Braak
FAM161B	AIF1	0.0706427627951898	0.0431375581637054	1.63761617027795	0.101501787708395	0.541752307204912	0.266199230438734	Braak
FAM161B	HSPA1A	0.00111706407980075	0.038124495195022	0.0293004293981212	0.976624984440406	0.99468867303092	0.00231282753749005	Braak
FAM161B	PICALM	0.0958767364408598	0.0341448572008789	2.80794076474837	0.00498593970323284	0.0511878504090729	1.29083310790003	Braak
FAM161B	CD163	0.0322551117472555	0.0479382881414406	0.672846549131827	0.501044920081895	0.857245946622101	0.0668945597141166	Braak
FAM161B	ERN1	-0.0952546201237296	0.0304345158076295	-3.12982209823264	0.00174912197146713	0.0910713557226579	1.04061819830406	Braak
FAM166B	AIF1	-0.102558374647494	0.0625912980813629	-1.63854046474923	0.101309000095268	0.541752307204912	0.266199230438734	Braak
FAM166B	PICALM	-0.0130610454323846	0.055407506583009	-0.235727002311811	0.813644515450068	0.935833687428778	0.0288013254602523	Braak
FAM168A	AIF1	-0.0330605639609784	0.0140114648953517	-2.35953658007209	0.0182977767908129	0.300322478650312	0.522412160347026	Braak
FAM168A	CCL3	0.0326300596544655	0.0291752323420213	1.11841644556394	0.263389173760032	0.930166079975026	0.0314395017931854	Braak
FAM168A	HIF1A	0.000218232591711229	0.0129617466977488	0.0168366653661835	0.986566919305203	0.998025646013671	0.000858298613315431	Braak
FAM168A	HIST	-0.0218925169889304	0.0122338349344217	-1.78950567064891	0.073533415057717	0.591971091981842	0.227699500877259	Braak
FAM168A	HSPA1A	-0.0265188674089768	0.0225523022054246	-1.17588293946319	0.239641657223907	0.814440642920364	0.089140561928218	Braak
FAM168A	IFI44L	-0.0110448563022929	0.012501667096578	-0.883470677707946	0.376982018494619	0.81043023869386	0.091284362992197	Braak
FAM168A	TMEM163	-0.00660789369328472	0.0120225579718487	-0.549624606407172	0.582576878004494	0.930420096202064	0.0313209178245259	Braak
FAM168A	FRMD4A	-0.0130873457834955	0.00764744327088326	-1.71133610540454	0.0870190848566823	0.281475140402341	0.550559955565155	Braak
FAM168A	PICALM	-0.00577564940243404	0.00603017593223142	-0.957791193381783	0.338168060853879	0.647144415125215	0.188998792448161	Braak
FAM168A	CD163	0.0124013465555048	0.00875728487454307	1.41611775032634	0.156741031897612	0.601815379935233	0.220536717666636	Braak
FAM168A	GPNMB	0.00202378037674258	0.010364151327322	0.195267351163378	0.845183655061318	0.964295244491386	0.0157899749955322	Braak
FAM168A	MKI67	-0.00071561819400375	0.0127643669889224	-0.0560637432803993	0.955291027159827	0.990827454084477	0.004001968383932	Braak
FAM168A	ERN1	-0.00424032564285269	0.0231179206884083	-0.183421584493058	0.854467241178749	0.953623836037877	0.0206229021819158	Braak
FAM168B	AIF1	-0.00220969926566028	0.0178789219149242	-0.123592422192737	0.901637992697277	0.979968151202865	0.00878803857445758	Braak
FAM168B	HIF1A	-0.00244396806329244	0.0134273693200703	-0.182013915386938	0.855571805413761	0.95613727708119	0.019479749566178	Braak
FAM168B	HIST	0.0179866463592244	0.030020737903625	0.599140714560935	0.549079053179549	0.915293533065647	0.0384396061005397	Braak
FAM168B	HSPA1A	-0.00050630156061092	0.0210933766588072	-0.0240028691849829	0.980850320088835	0.995049257236549	0.00215542014217616	Braak
FAM168B	IFI44L	0.0116237374046569	0.0347627814528386	0.334373054136259	0.738098070090345	0.945609596357557	0.024288129077048	Braak
FAM168B	TMEM163	-0.00444009032653578	0.0163126526392871	-0.272186898398262	0.78547831523873	0.973565798412724	0.0116346913736446	Braak
FAM168B	FRMD4A	-0.0113204208441563	0.00921524524390196	-1.22844488068805	0.219280008756525	0.485622556455661	0.313701149122435	Braak
FAM168B	PICALM	0.00590769586549753	0.00785920337684522	0.751691435152675	0.452236642243811	0.743678033912045	0.128615046119985	Braak
FAM168B	CD163	0.0127620920604638	0.00825042533816419	1.54684050062606	0.121901711370245	0.555173552502972	0.255571231089948	Braak
FAM168B	GPNMB	0.00976393259940032	0.0296061031050103	0.329794588797063	0.741555176361068	0.933737928401597	0.0297749998083662	Braak
FAM168B	MKI67	0.0749531904315823	0.039296792702243	1.90736152437459	0.0564737881619088	0.565990154355705	0.247191123486955	Braak
FAM168B	ERN1	0.0233141377739904	0.0209547107978901	1.11259649435667	0.265881766744926	0.640766987647805	0.193299871224241	Braak
FAM171B	ERN1	-0.192802974074743	0.0696429596292055	-2.76844888702703	0.00563238196293719	0.141481181969088	0.849301320637689	Braak
FAM172A	AIF1	-0.0207279895141105	0.0136004046775238	-1.524071526222	0.127490844641423	0.585884077923877	0.23218830428598	Braak
FAM172A	CCL3	0.00865708650758358	0.0212366374230941	0.407648646775374	0.683531644143658	0.99166136979238	0.00363660439568349	Braak
FAM172A	HIF1A	0.014777092121915	0.00944730021098412	1.56416032008108	0.117779923138646	0.429828221298752	0.36670507336772	Braak
FAM172A	HIST	-0.016730409077084	0.0105723822501591	-1.58246350550106	0.113543797174024	0.651180145882842	0.186298849311994	Braak
FAM172A	HSPA1A	-0.00841367861271381	0.0164361783003837	-0.511899935553596	0.608721043277112	0.939949525461625	0.0268954670407775	Braak
FAM172A	IFI44L	0.00320147711685448	0.0103730329647271	0.308634622847621	0.7575994805593	0.949097464785936	0.0226891866820425	Braak
FAM172A	TMEM163	-0.0219235155487076	0.0113741782329124	-1.92748127379167	0.0539196795830517	0.633637168217861	0.198159355600257	Braak
FAM172A	FRMD4A	-0.0210875648979888	0.006239356801258	-3.37976582678154	0.000725476132668102	0.0129802368073141	1.8867173843329	Braak
FAM172A	PICALM	0.00735407883170684	0.0048626018273957	1.512375286472	0.130438418264809	0.398212347218655	0.399885278096168	Braak
FAM172A	CD163	0.00644249488054353	0.00581275836589047	1.10833695037943	0.267716323239229	0.709796985261522	0.148865849574318	Braak
FAM172A	GPNMB	-0.00391508144820083	0.00905942194663447	-0.432155767913566	0.665628204789934	0.90768572378685	0.042064495147689	Braak
FAM172A	MKI67	0.000336174295458694	0.0120761888865911	0.0278377804964585	0.977791533150934	0.996112151241048	0.00169176205511009	Braak
FAM172A	ERN1	-0.001604699888675	0.0176820400699831	-0.0907530964936071	0.927688779761089	0.976672449798827	0.0102510627871063	Braak
FAM174A	AIF1	0.00929570896856017	0.0213770601836709	0.434845057678268	0.663674897016714	0.914753623923671	0.0386958613199714	Braak
FAM174A	HSPA1A	-0.0129192731903522	0.0290192736661112	-0.445196297433155	0.656177902234455	0.949519146536328	0.0224962735270287	Braak
FAM174A	FRMD4A	-0.0080382433954262	0.0356822710745856	-0.225272751799461	0.821767095811095	0.927362394353993	0.03275051923996	Braak
FAM174A	PICALM	-0.00775152846330515	0.0234067813490305	-0.331165927844505	0.740519155120229	0.906451720680726	0.0426553222913887	Braak
FAM174A	CD163	0.00982647494635812	0.028015700832569	0.350748853476283	0.725776771268132	0.937305630834496	0.0281187739552717	Braak
FAM174A	GPNMB	-0.029773825666806	0.0362520865543074	-0.821299640841455	0.411475612239396	0.78772038175955	0.103627917294189	Braak
FAM174A	ERN1	0.0211811435630121	0.0339345012114521	0.624177247546044	0.532511187381621	0.81795147525027	0.0872724599669859	Braak
FAM174B	AIF1	-0.00560386345930618	0.0381295763528382	-0.146968941051165	0.883156535522178	0.974539215413218	0.0112006802047511	Braak
FAM174B	HIF1A	-0.0146643298128588	0.045899681900593	-0.319486523776308	0.749357608843468	0.916932764255714	0.0376625085865539	Braak
FAM174B	HIST	0.118228395490646	0.0454175413719739	2.60314389372917	0.00923731747749339	0.295278738682996	0.529767822947135	Braak
FAM174B	HSPA1A	0.00336953782675563	0.0280194738831731	0.120256998429195	0.904279567115754	0.982333808773789	0.00774090867518395	Braak
FAM174B	FRMD4A	0.0368835284413652	0.0400974198520301	0.919847924815985	0.357652235112696	0.631343427226375	0.199734336514384	Braak
FAM174B	PICALM	0.0327851381214692	0.0246833388394335	1.32822947230674	0.184102310830897	0.480869950237468	0.317972361320465	Braak
FAM174B	CD163	-0.0334728678959427	0.0328339654216987	-1.019458584001	0.307985305712378	0.745433216320645	0.127591259095785	Braak
FAM174B	GPNMB	-0.00325861445592694	0.0368780424239969	-0.0883619151597518	0.929589030154274	0.989212089750006	0.00471058450682783	Braak
FAM174B	ERN1	-0.0255961893725648	0.0271516191524706	-0.942713185126411	0.345827627373061	0.703071572174847	0.153000461867222	Braak
FAM177A1	AIF1	0.0134521108347829	0.0180676383980834	0.744541734696769	0.456548802330324	0.827822437665416	0.082062806466045	Braak
FAM177A1	CCL3	0.0468848222951564	0.0382335262219829	1.22627512887366	0.220095157435483	0.914316089864227	0.0389036375789662	Braak
FAM177A1	HIF1A	0.0204506512214171	0.0376227668280503	0.5435711656956	0.586736606369279	0.84806873488866	0.0715689473032787	Braak
FAM177A1	HIST	-0.0316861849194408	0.0372773529157088	-0.850011667703157	0.395318599387285	0.870446355499745	0.0602579887377223	Braak
FAM177A1	HSPA1A	-0.01783301828881	0.0253377687069471	-0.703811708720845	0.481550041037562	0.905137985022477	0.0432852091198208	Braak
FAM177A1	IFI44L	-0.0272708114585152	0.0362926156096255	-0.751414881524339	0.452403009432805	0.838886482764872	0.0762968034672143	Braak
FAM177A1	TMEM163	-0.0202274855013173	0.0367129542030931	-0.550963166554795	0.581658924525282	0.930420096202064	0.0313209178245259	Braak
FAM177A1	FRMD4A	-0.0458662745096696	0.0307513989815067	-1.49151830579326	0.135825468760035	0.369215710854743	0.432719827168472	Braak
FAM177A1	PICALM	0.00841181344981344	0.00878244979675035	0.957798068248104	0.338164593486696	0.647144415125215	0.188998792448161	Braak
FAM177A1	CD163	0.00482834516627571	0.0233946805399957	0.206386454306189	0.83648905096694	0.964001961812833	0.0159220822759858	Braak
FAM177A1	GPNMB	0.0229083991439006	0.0272283052900742	0.841345023123848	0.400154674791057	0.781549424173547	0.107043552555694	Braak
FAM177A1	MKI67	-0.0501298982686979	0.0524166344529384	-0.956373845667377	0.338883393563817	0.838989781568015	0.0762433286059239	Braak
FAM177A1	ERN1	0.00143215330367934	0.0213815042872531	0.0669809422404925	0.946596875012263	0.982112403339931	0.0078388041105507	Braak
FAM177B	AIF1	-0.0213338941738896	0.0307407713683287	-0.693993456386369	0.487686312593659	0.844315436963483	0.0734952702710533	Braak
FAM177B	CCL3	-0.0394561257757471	0.0508606427007136	-0.775769311605524	0.43788520678965	0.966590873580072	0.0147573097273739	Braak
FAM177B	HIF1A	0.0224291907879443	0.0318763920786407	0.70363015778606	0.481663125310331	0.788748449984744	0.103061481204207	Braak
FAM177B	HIST	-0.0233638564380134	0.02183141582606	-1.07019428442768	0.284531866520234	0.813560905671532	0.0896099288894618	Braak
FAM177B	HSPA1A	0.0110966359003031	0.0380394560194803	0.291713842979784	0.770505424194428	0.971015160680772	0.0127739893004394	Braak
FAM177B	IFI44L	0.0126974055301579	0.025308088263566	0.501713341518463	0.615869178361975	0.907570395039504	0.0421196792488471	Braak
FAM177B	TMEM163	-0.0503131259493233	0.0319807689747106	-1.57323064961663	0.115665420789828	0.726551622911743	0.138733522798561	Braak
FAM177B	FRMD4A	-0.050896758146189	0.0182730521215526	-2.78534520711828	0.00534707633005315	0.0466559749530795	1.33109273084591	Braak
FAM177B	PICALM	-0.0101267536833003	0.0150330349030531	-0.673633351389585	0.50054444411771	0.777407633244218	0.109351199414081	Braak
FAM177B	CD163	-9.90576216241357e-05	0.017696053854621	-0.00559772378847439	0.995533685938511	0.998923626790442	0.000467714708351938	Braak
FAM177B	GPNMB	0.0131250086427003	0.0251020336662315	0.522866346895099	0.601067265084724	0.885535595936173	0.0527939767574207	Braak
FAM177B	MKI67	-0.00270498550229628	0.0317402725238896	-0.085222504005293	0.932084500053593	0.986142763737864	0.00606020776124378	Braak
FAM177B	ERN1	0.0591914641664141	0.0369802669053555	1.60062295704637	0.109460454427116	0.462200499427407	0.335169589582894	Braak
FAM178B	PICALM	-0.00690643917927066	0.0478252742347195	-0.144409818653101	0.885176863915251	0.961495992901496	0.0170525213728703	Braak
FAM178B	ERN1	-0.0124204239277561	0.0392354576097694	-0.31656120979365	0.751576573145382	0.920909367925415	0.0357831091589443	Braak
FAM184A	ERN1	-0.0546131298632496	0.0570139840659907	-0.957890081844444	0.338118188247632	0.698866072705753	0.155606042362521	Braak
FAM184B	AIF1	0.0175579408177831	0.049560553030925	0.354272495846187	0.723134677953374	0.929268321933297	0.031858867373926	Braak
FAM184B	HSPA1A	0.0229987703274556	0.049315371089108	0.466361092282954	0.640957056292151	0.945796204071041	0.0242024333469285	Braak
FAM184B	PICALM	-0.00931020533033987	0.0388621622164844	-0.239569926101299	0.810663681379245	0.93475847294339	0.0293005895747779	Braak
FAM184B	CD163	0.0277241152029049	0.041812225293757	0.66306241794417	0.507290578997388	0.860127801555256	0.0654370145860311	Braak
FAM184B	ERN1	0.0983791762949394	0.0548632215917912	1.793171699375	0.0729454738204498	0.39600235332251	0.402302233185742	Braak
FAM193A	AIF1	0.00429804284101138	0.0206729260181774	0.207906845757208	0.835301703828485	0.961850461301962	0.0168924423899725	Braak
FAM193A	CCL3	-0.0151521222082681	0.025449679015127	-0.595375768757705	0.551592318997388	0.977776882348105	0.00976023500768991	Braak
FAM193A	HIF1A	0.0142001319588821	0.0106268739742262	1.33624732854857	0.181468446145509	0.52976678982308	0.275915270366169	Braak
FAM193A	HIST	-0.00815721536388655	0.0115836638728623	-0.704199936515503	0.481308270565862	0.891412954745475	0.0499210586797368	Braak
FAM193A	HSPA1A	-0.0117538969965523	0.0180811786026378	-0.650062545969073	0.51565182119456	0.915407715144286	0.0383854316176218	Braak
FAM193A	IFI44L	0.00122684644125756	0.0144014340699902	0.0851891856946435	0.93211098789319	0.988303920649307	0.00510948176452172	Braak
FAM193A	TMEM163	-0.0180117524652668	0.0126827365683427	-1.4201787105021	0.155555659976781	0.762677666546137	0.117658970849761	Braak
FAM193A	FRMD4A	-0.0183023156321513	0.00744551020995206	-2.45816809272351	0.0139647793814041	0.085626703226673	1.0673907767306	Braak
FAM193A	PICALM	0.00111362847237919	0.00628580631788979	0.177165572093709	0.859378337340104	0.952668801431565	0.0210580570853091	Braak
FAM193A	CD163	0.0126237981353896	0.00748371401917654	1.68683598852681	0.0916348932916473	0.49405227612729	0.306227095545078	Braak
FAM193A	GPNMB	0.00156980399028536	0.0113424386713307	0.138400923802499	0.889923566954401	0.978416860930289	0.00947607176705987	Braak
FAM193A	MKI67	-0.0115589097933975	0.0149394467657911	-0.773717392257487	0.439097932608697	0.879439955361278	0.0557938070825438	Braak
FAM193A	ERN1	0.0229671270108963	0.0211066653653678	1.08814569299901	0.276530794710192	0.65061344930586	0.186676963342901	Braak
FAM193B	AIF1	0.00377095719890622	0.0269401429645497	0.139975396710715	0.888679429566188	0.975577480018874	0.0107382333853855	Braak
FAM193B	HIF1A	0.04359432712979	0.0154672113311658	2.81849948231775	0.00482486888369186	0.0768484687380225	1.11436478171339	Braak
FAM193B	HIST	0.0304330330748525	0.0355024706409513	0.857208879422286	0.391329456063974	0.869487393641026	0.0607367102821175	Braak
FAM193B	HSPA1A	0.0112648311430566	0.0268481287141181	0.419576025689006	0.674795205244921	0.953970807118429	0.020464915129618	Braak
FAM193B	IFI44L	-0.0132734225050036	0.035113513271062	-0.37801465215224	0.705419709352059	0.935738801196847	0.0288453617636517	Braak
FAM193B	TMEM163	0.0230179719207237	0.0390099106935521	0.590054463378413	0.555154136406931	0.926804083177264	0.0330120615270252	Braak
FAM193B	FRMD4A	-0.0122304205696197	0.00973577065594581	-1.25623548477391	0.209030604843349	0.472768438298043	0.325351524365648	Braak
FAM193B	PICALM	0.0139047199277858	0.00749836016975676	1.85436810355787	0.0636865148646956	0.262416909799527	0.58100818303111	Braak
FAM193B	CD163	0.00583261789711662	0.00919076337113721	0.634617350222882	0.525678009539761	0.868961454376986	0.0609994876740643	Braak
FAM193B	GPNMB	0.0107375328924917	0.0155713946662064	0.689567834010056	0.490466001201505	0.833757853011819	0.078960062516309	Braak
FAM193B	ERN1	0.0166958928180361	0.0230612246533032	0.723981187861359	0.469077284429742	0.780880948834906	0.107415172531329	Braak
FAM199X	AIF1	0.0437393757157677	0.0223323101506721	1.95856923984424	0.0501632548884663	0.43351778913614	0.362993076814874	Braak
FAM199X	HIF1A	0.0888400396916947	0.040063283938461	2.21749270050246	0.0265894413146153	0.206855000594517	0.684333975835161	Braak
FAM199X	HIST	0.0698247217192755	0.0432478073287462	1.61452628542543	0.106413320084078	0.644329814821166	0.190891772250226	Braak
FAM199X	HSPA1A	0.0324700828152837	0.0278883338339326	1.16428908979053	0.24430687646688	0.81865073476711	0.0869013440462048	Braak
FAM199X	IFI44L	-0.000350974282691372	0.0414151922904834	-0.00847452983508228	0.993238384418518	0.998103797347742	0.000824292108105637	Braak
FAM199X	TMEM163	0.0224084797678944	0.0463371420462393	0.483596501172499	0.628672258357254	0.938299857397555	0.0276583496781525	Braak
FAM199X	FRMD4A	0.105225321253791	0.0322155102140689	3.26629379930906	0.00108965132953004	0.0169859878407125	1.76990919113747	Braak
FAM199X	PICALM	0.017945318500205	0.00926421749526452	1.93705712429332	0.0527383609273377	0.236624550223939	0.625940198534527	Braak
FAM199X	CD163	0.00440496352186075	0.0229284915600286	0.192117458330314	0.847650199865562	0.968548858847004	0.0138784662278511	Braak
FAM199X	GPNMB	0.0487300877990073	0.030392156880702	1.60337708147161	0.108851427812047	0.476366566453762	0.322058726857961	Braak
FAM199X	ERN1	0.0215284890043498	0.0217018139051146	0.992013344989381	0.321191015601288	0.687213040491094	0.162908607966702	Braak
FAM200A	AIF1	0.0333828265064059	0.0329020809107575	1.01461140397023	0.310291101106717	0.752670857344504	0.123394899083955	Braak
FAM200A	HIST	0.111785221204319	0.0396129521996122	2.82193613444981	0.00477346823026422	0.22099954691295	0.655608616692298	Braak
FAM200A	HSPA1A	0.0284541872251851	0.0285298378544487	0.997348368061201	0.318595443796627	0.85399880299576	0.0685427380378106	Braak
FAM200A	IFI44L	0.0120174587943969	0.0450699909670826	0.266639920189334	0.789746416156783	0.960513188084602	0.0174966677902633	Braak
FAM200A	TMEM163	0.0739797862210765	0.0469806623125911	1.57468589371609	0.115328965460722	0.726122174077536	0.138990300699802	Braak
FAM200A	FRMD4A	0.0343597241688153	0.0360842803209514	0.952207550301764	0.340991732606712	0.614217193391415	0.21167803079346	Braak
FAM200A	PICALM	0.0250590441795406	0.0247042442602479	1.01436190136217	0.310410096696466	0.619405487293289	0.208024951561344	Braak
FAM200A	CD163	0.0229458219642538	0.0323377796932852	0.709567019810529	0.477972677368138	0.848308139441792	0.0714463659610885	Braak
FAM200A	GPNMB	0.0641064237386088	0.0404725636466894	1.58394769103915	0.113205623279502	0.483565446287615	0.315544739702825	Braak
FAM200A	ERN1	0.0713024407980341	0.0272115146529219	2.62030400392937	0.00878514130319532	0.171621285218038	0.765428850056822	Braak
FAM200B	AIF1	0.0279893880797384	0.0270555094113789	1.03451713490808	0.30089447054405	0.74756253902969	0.126352469599672	Braak
FAM200B	HIST	0.0228173481695667	0.0402093828865467	0.5674632767667	0.570399469777908	0.920182062029571	0.036126237097636	Braak
FAM200B	HSPA1A	0.023996632833204	0.0367496698226509	0.652975467507834	0.513772094335471	0.914541710874999	0.038796482216272	Braak
FAM200B	FRMD4A	0.0127359272796008	0.0419873560349653	0.303327679623238	0.761640153941393	0.899847702645231	0.0458309877802956	Braak
FAM200B	PICALM	0.0128754535312128	0.0286886514110416	0.448799539118709	0.65357627124109	0.866268851942655	0.0623473010605631	Braak
FAM200B	CD163	0.0310576863690798	0.0291378517480516	1.06588799468226	0.286474276585285	0.726655251168558	0.138671583674845	Braak
FAM200B	GPNMB	0.0832731557178865	0.035947010987374	2.31655298815068	0.02052809480431	0.223623317645224	0.650482913680665	Braak
FAM200B	ERN1	0.0423405263091844	0.0370811515314463	1.14183418153231	0.253522951298504	0.630922671127811	0.20002386668372	Braak
FAM200C	PICALM	-0.0353592822193292	0.0302975292461994	-1.16706817681395	0.243182838094884	0.552880333312312	0.25736885821798	Braak
FAM200C	ERN1	0.0359029184005087	0.0428620363701028	0.837639119394518	0.402233415246648	0.737708132351524	0.132115428937005	Braak
FAM204A	AIF1	-0.0127306738390381	0.0237788767649045	-0.535377426146024	0.592388896518816	0.893680663155642	0.0488176389273902	Braak
FAM204A	CCL3	0.0182639712857219	0.0410733655458181	0.444667025528943	0.656560402306924	0.99166136979238	0.00363660439568349	Braak
FAM204A	HIF1A	-0.00281013117523889	0.0136733856725947	-0.205518314375582	0.83716719068261	0.949221097823352	0.022632617519138	Braak
FAM204A	HIST	0.00644176595974454	0.0344968273697085	0.186735026114344	0.851868392243022	0.981044692833893	0.00831120728976377	Braak
FAM204A	HSPA1A	-0.00295025197932333	0.0194604271517562	-0.151602632168179	0.879500357236583	0.980826718758659	0.00840771202284856	Braak
FAM204A	IFI44L	0.0148004903957394	0.0340370977832984	0.434834088674911	0.663682859487394	0.924070310872487	0.034294982825122	Braak
FAM204A	TMEM163	0.0404830253081813	0.036149434436179	1.11987990793198	0.262764941356083	0.814973333315931	0.0888566015461749	Braak
FAM204A	FRMD4A	-0.0147890683526023	0.00980784195405678	-1.50788200114554	0.131584729994631	0.361568075029315	0.441809922916501	Braak
FAM204A	PICALM	0.00586811265342953	0.00740178011191985	0.792797484483429	0.427895822347287	0.723464087083716	0.140583022483408	Braak
FAM204A	CD163	0.00855698600745494	0.00831134956613515	1.02955433884295	0.303219259208224	0.741122607423427	0.130109938683722	Braak
FAM204A	GPNMB	0.04801879733159	0.0271733526410355	1.76712818495113	0.0772067632726879	0.420224590034163	0.376518537832772	Braak
FAM204A	MKI67	-0.0532907250277215	0.0349385330685477	-1.52527082127826	0.127191562470823	0.701257906257932	0.154122229301078	Braak
FAM204A	ERN1	-0.00344111313650712	0.0225368455580213	-0.152688322225395	0.878644070290367	0.961738207007172	0.016943130379204	Braak
FAM20A	AIF1	-0.0380157549629891	0.0833685405426241	-0.45599640722453	0.64839256177077	0.911671906870281	0.0401614277595657	Braak
FAM20A	HIF1A	-0.0867976714840303	0.0317017825606512	-2.73794293169385	0.0061824803296572	0.0875035211014353	1.0579744708159	Braak
FAM20A	HSPA1A	-0.0591181514468709	0.10018163564276	-0.590109664985721	0.555117129584088	0.929026284259766	0.0319719986570622	Braak
FAM20A	TMEM163	-0.0491854770891637	0.0349964812282837	-1.40544064325566	0.159890288115054	0.765847236220636	0.115857850579991	Braak
FAM20A	FRMD4A	0.000923693642401671	0.11339134354414	0.0081460684169608	0.993500449662269	0.998427305351147	0.000683550256631058	Braak
FAM20A	PICALM	-0.012799128235835	0.0963502257182927	-0.132839628972503	0.894320212688099	0.963946742735311	0.0159469598472756	Braak
FAM20A	CD163	-0.0810909805267346	0.0190138915405803	-4.26482818383952	2.00056090257395e-05	0.00276525291324438	2.55826514146478	Braak
FAM20A	GPNMB	-0.069718286362844	0.0852181788718502	-0.818115187226487	0.413291417631081	0.788827530084371	0.103017940922967	Braak
FAM20A	ERN1	-0.14695847038281	0.101230694962908	-1.45171847764808	0.146579899389547	0.518012465806749	0.285659788969164	Braak
FAM20B	AIF1	-0.019633041707885	0.0214189214141512	-0.916621398821405	0.359341067081366	0.782806633174647	0.1063455029694	Braak
FAM20B	HIST	0.0140625075993502	0.0362740855379275	0.387673662638489	0.698257548616255	0.946808814834965	0.0237377074219118	Braak
FAM20B	HSPA1A	0.0119323726529728	0.0264977804966964	0.450315929459091	0.652482654595505	0.949109403218919	0.0226837238469273	Braak
FAM20B	FRMD4A	-0.0720332618430837	0.0370853824092086	-1.94236265513598	0.0520932129131365	0.205984187255554	0.68616611774368	Braak
FAM20B	PICALM	-0.000317977563239785	0.0179893678224524	-0.0176758608961744	0.985897437854022	0.996363519508795	0.00158218194450735	Braak
FAM20B	CD163	-0.00544185683328576	0.0232343123268329	-0.234216393269408	0.814816988946768	0.959317981962453	0.0180374148087983	Braak
FAM20B	GPNMB	0.0229891210828164	0.030818655946846	0.745948204959571	0.455698703967979	0.815047221294961	0.0888172288628026	Braak
FAM20B	ERN1	0.0209519758003695	0.0251325883179301	0.83365770112193	0.404473900382726	0.739863992825227	0.130848108099089	Braak
FAM20C	AIF1	0.0171440472892349	0.0359578206590082	0.476782156844645	0.633517252872073	0.90619845055688	0.0427766847248891	Braak
FAM20C	CCL3	-0.104098271556082	0.0580335149216446	-1.79376127219991	0.0728512808165041	0.830056911872962	0.080892129714247	Braak
FAM20C	HIF1A	-0.0187204555573592	0.0537124996657026	-0.348530708380212	0.727441655821181	0.908025315051037	0.041902043512265	Braak
FAM20C	HIST	0.0301482847275299	0.0444309973884063	0.678541705106909	0.497428290198368	0.896945725295466	0.0472338355710977	Braak
FAM20C	HSPA1A	-0.0464132197789449	0.0395303020086382	-1.17411751037983	0.240347960686643	0.814440642920364	0.089140561928218	Braak
FAM20C	TMEM163	0.0442372701948321	0.0232463632194566	1.90297595272049	0.0570436831176557	0.633637168217861	0.198159355600257	Braak
FAM20C	FRMD4A	0.0396248080278725	0.0150226423948768	2.6376723206422	0.00834772012897149	0.0616833357934757	1.20983214796738	Braak
FAM20C	PICALM	0.0284103898362526	0.0131519663405153	2.16016290649506	0.0307600605899084	0.169721348390902	0.770263526537745	Braak
FAM20C	CD163	0.0298212594344749	0.0147584012833149	2.02062939352308	0.0433181438245038	0.344056029124125	0.463370827317964	Braak
FAM20C	GPNMB	-0.00459945243051971	0.0186008451542235	-0.247271153132273	0.804698382177402	0.955066852400864	0.0199662277747552	Braak
FAM20C	ERN1	0.000504300028395973	0.044801634230609	0.0112562864515203	0.991018972484087	0.996412144283933	0.00156098791658505	Braak
FAM214A	HIF1A	0.0608550087507939	0.020134649466893	3.02240219532287	0.00250777106851876	0.0519544745282256	1.28437704330922	Braak
FAM214A	HSPA1A	0.0130796779537451	0.0499851086692199	0.261671491809708	0.793574721134869	0.972339560028182	0.0121820444420628	Braak
FAM214A	IFI44L	0.0343780813266642	0.0197274802984078	1.74264938079492	0.0813948786995219	0.507766707873427	0.294335777390704	Braak
FAM214A	FRMD4A	-0.00517455366397945	0.0110896012388792	-0.466613140771725	0.64077668363737	0.834858544451974	0.0783871036399632	Braak
FAM214A	PICALM	0.0391990473421621	0.01064541217342	3.68224796781813	0.000231186378371618	0.00583967899982924	2.23361102487978	Braak
FAM214A	CD163	0.0321816647686173	0.0116934919664394	2.75210047272273	0.00592143505780947	0.119996520941736	0.920831345266618	Braak
FAM214A	GPNMB	-0.00324419604396069	0.0197878926030252	-0.16394853706982	0.869771656961005	0.971878743103569	0.0123879166437105	Braak
FAM216A	AIF1	-0.0443824816596809	0.0262817088377722	-1.68872130551473	0.0912728507260044	0.528219682987634	0.27718541976361	Braak
FAM216A	HIST	-0.0658202258857937	0.0393957847727738	-1.6707428539736	0.0947724803893646	0.62256826806298	0.205813018822708	Braak
FAM216A	HSPA1A	-0.0305021936530348	0.030930105875945	-0.986165187257151	0.324052059398551	0.854483640494854	0.068296247642863	Braak
FAM216A	TMEM163	0.00662420092412242	0.0504937843658132	0.13118844244535	0.895626238532674	0.985779105417979	0.00622039139314611	Braak
FAM216A	FRMD4A	-0.037869116016627	0.0129129110814046	-2.93265521445129	0.0033607688609489	0.0346595322987936	1.46017730202094	Braak
FAM216A	PICALM	-0.0132718505693226	0.0103585395044355	-1.28124728043365	0.200106823884168	0.499696412874249	0.301293768177007	Braak
FAM216A	CD163	0.0164801198260335	0.0301445781864268	0.54670261843153	0.584583055010067	0.892004710174096	0.0496328523534533	Braak
FAM216A	GPNMB	-0.00891883069593575	0.0356663525689326	-0.250062875891171	0.802538724811481	0.954804180255543	0.0200856882640041	Braak
FAM216A	ERN1	-0.0360703524212065	0.0331918225142389	-1.08672406903034	0.277158773561441	0.651005229299848	0.18641552288043	Braak
FAM217A	HSPA1A	0.0372817753375215	0.0446421178942822	0.835125596545602	0.403646996158176	0.882996271321075	0.0540411303387406	Braak
FAM217A	PICALM	0.0422663937875735	0.0424344108701004	0.996040546361271	0.319230445025456	0.627557134187022	0.202346728918479	Braak
FAM217A	ERN1	0.04978483870157	0.0423967353968591	1.17426113674918	0.240290444659939	0.618667471060452	0.208542718165124	Braak
FAM217B	AIF1	0.0753321311619883	0.0231884023404835	3.24869864063336	0.00115934230830242	0.0899654411923293	1.0459242859138	Braak
FAM217B	HIF1A	0.134390867783732	0.0443440849241061	3.03063797603985	0.00244037658035752	0.0513017400238393	1.28986790448007	Braak
FAM217B	HIST	0.0521306428971521	0.0373582078981375	1.39542675706752	0.162887187266121	0.710410058299311	0.148490898252873	Braak
FAM217B	HSPA1A	0.0544288589212149	0.0313001700237489	1.73893173359497	0.0820467715499613	0.680946185963604	0.166887208296499	Braak
FAM217B	IFI44L	0.0967470934306832	0.0413810289809908	2.33795765385935	0.019389444969729	0.280122239187594	0.552652410729981	Braak
FAM217B	TMEM163	0.0469942663195658	0.0459843711221775	1.02196170509117	0.306799025608477	0.841880164027888	0.0747497229959675	Braak
FAM217B	FRMD4A	0.0553367223084594	0.0324325269125791	1.70621063408404	0.0879688695298351	0.283078863203193	0.548092557116418	Braak
FAM217B	PICALM	0.0502130031049098	0.0235442652295556	2.13270631363243	0.0329488256686606	0.176262946480637	0.7538389743161	Braak
FAM217B	CD163	0.0738530308072835	0.0267201666572392	2.7639434946142	0.00571074276765766	0.117527086158395	0.929862031149809	Braak
FAM217B	GPNMB	0.057584007675674	0.0338668247246857	1.70030725182514	0.089073147107599	0.444250854250087	0.352371728416882	Braak
FAM217B	ERN1	0.0739452769164735	0.0248615512816023	2.97428250067378	0.00293674567121708	0.109039204533338	0.962417325442294	Braak
FAM219A	AIF1	-0.0124041690115607	0.0293696682185521	-0.422346242363245	0.672772309979424	0.918444257801346	0.0369471967494646	Braak
FAM219A	HSPA1A	-0.0182065488027973	0.0349347989194824	-0.521157967582973	0.602256732150758	0.938459397050222	0.0275845126201484	Braak
FAM219A	FRMD4A	-0.0590961246580822	0.045298731011248	-1.3045867585873	0.192033599541811	0.4517191984579	0.34513145115403	Braak
FAM219A	PICALM	0.0040051251498105	0.0104045605109659	0.384939387453157	0.700282323251105	0.888982162055229	0.0511069533140443	Braak
FAM219A	CD163	-0.0113191247612655	0.0291888373655672	-0.38778950389501	0.698171813582944	0.930817670516579	0.0311353807194299	Braak
FAM219A	GPNMB	0.012359476959522	0.039225732991058	0.315085940200009	0.752696403325476	0.938515228849997	0.0275586758909467	Braak
FAM219A	ERN1	-0.064208954383173	0.0271449612272397	-2.36540969226878	0.0180101351129961	0.230735684762728	0.636885233840114	Braak
FAM219B	AIF1	0.0233406230110869	0.0241289620527722	0.967328099735033	0.333380040764164	0.767054534451811	0.115173758385364	Braak
FAM219B	HIST	0.00299808566702055	0.0349330750297075	0.0858236975837638	0.931606568031752	0.992442707515362	0.00329455512214388	Braak
FAM219B	HSPA1A	0.00518972802231642	0.0301900006992261	0.171902216035704	0.863514404377218	0.979266992661255	0.0090988836504192	Braak
FAM219B	IFI44L	-0.0232753188741013	0.0419074032849587	-0.555398737445877	0.578621955985203	0.895946197515269	0.0477180693822909	Braak
FAM219B	TMEM163	0.113060659948596	0.0431655639082182	2.61923277983797	0.00881277878805502	0.345845601660839	0.46111774315018	Braak
FAM219B	FRMD4A	0.0432362238726282	0.03637251377976	1.1887059589675	0.234555394891128	0.503974471515307	0.29759146188945	Braak
FAM219B	PICALM	0.0493948069114979	0.0210197689212967	2.34992149991964	0.0187773706994681	0.1233975055097	0.908693619511223	Braak
FAM219B	CD163	0.0359788240060693	0.0292272253206066	1.23100375117382	0.218321461308035	0.664216508926975	0.17769033432814	Braak
FAM219B	GPNMB	-0.016702054454101	0.0301293214752063	-0.554345522445478	0.579342401466915	0.877360946529842	0.0568217010047734	Braak
FAM219B	ERN1	0.0595521745230351	0.0319487541136012	1.86399051153242	0.0623230368237265	0.373378473593382	0.427850724065295	Braak
FAM221A	AIF1	0.00390653149321749	0.0269098960773576	0.145170813071423	0.884576009583249	0.974539215413218	0.0112006802047511	Braak
FAM221A	HSPA1A	-0.0721373990519701	0.0351035469633801	-2.05498889121443	0.0398800776964797	0.586510378616004	0.231724298406457	Braak
FAM221A	FRMD4A	-0.00788520629265451	0.0395678545126335	-0.199283140058475	0.842041266951609	0.935776086405087	0.0288280573218814	Braak
FAM221A	PICALM	-0.0109000115880117	0.0214809701536841	-0.507426410912931	0.611855658288498	0.843238607815185	0.074049517433659	Braak
FAM221A	CD163	-0.0223990621704197	0.0259960530717614	-0.861633191338227	0.388889400177639	0.803907306929713	0.094794023900398	Braak
FAM221A	ERN1	0.00267122256803358	0.0375815079276343	0.0710781103615426	0.943335589500637	0.981782315667516	0.00798479488555194	Braak
FAM222A	HSPA1A	-0.0682922636728367	0.0712227778211379	-0.958854256489959	0.337632171792011	0.858265914777136	0.0663781347291174	Braak
FAM222A	ERN1	-0.0599437099971877	0.0712694040436437	-0.841086168764364	0.400299662995733	0.73665593242585	0.132735309345211	Braak
FAM222B	AIF1	-0.0328190460463467	0.0349719878703987	-0.938438105605247	0.348019310918856	0.777170667750421	0.109483599058524	Braak
FAM222B	CCL3	-0.03752217638017	0.0303550032079384	-1.23611175802338	0.216417024879756	0.914316089864227	0.0389036375789662	Braak
FAM222B	HIF1A	-0.0335666841208915	0.0154675970218588	-2.17012921098572	0.0299970588486542	0.21794559402364	0.661651906231348	Braak
FAM222B	HIST	-0.0247082702789388	0.0161553586597925	-1.52941638742029	0.12616125247639	0.664047458069453	0.177800881413363	Braak
FAM222B	HSPA1A	-0.020316649777799	0.0235019176285595	-0.864467746798257	0.387330990869888	0.879550576468622	0.0557391824149341	Braak
FAM222B	IFI44L	-0.00536230175395851	0.0178674513783648	-0.300115648304021	0.764088943444474	0.951703393810472	0.0214983819751517	Braak
FAM222B	TMEM163	-0.00824981404789944	0.0181814220959377	-0.453749657445263	0.650009021445903	0.946833202536309	0.0237265211005021	Braak
FAM222B	FRMD4A	-0.0269214320343274	0.0113317095797786	-2.37576085451119	0.0175128089429784	0.100112009373613	0.999513821703016	Braak
FAM222B	PICALM	-0.013683902534378	0.00882827465995905	-1.55000870061755	0.121139427713365	0.381346047457171	0.418680750590164	Braak
FAM222B	CD163	-0.00996567661656612	0.0101546425186056	-0.981391181255942	0.326399873307899	0.757006793957327	0.120900222791952	Braak
FAM222B	GPNMB	0.0235336866246287	0.0145692810355783	1.61529498725155	0.106246828683949	0.47461753311751	0.323656222301704	Braak
FAM222B	MKI67	0.0171072526612395	0.0192310304952265	0.889565052974452	0.373699478170824	0.855077059370342	0.0679947449779352	Braak
FAM222B	ERN1	0.00732014558836178	0.017854578722258	0.409987023621918	0.681815466565018	0.892726430237002	0.0492816072266249	Braak
FAM227B	AIF1	0.00919848526172817	0.042571668830892	0.216070582017055	0.828932730224254	0.960373218486473	0.0175599594289581	Braak
FAM227B	HSPA1A	0.0345127882101695	0.0419478798278482	0.822754054598423	0.410647869229383	0.883341815596716	0.0538712104630496	Braak
FAM227B	FRMD4A	-0.0168508182160571	0.0160687476130898	-1.04867028979472	0.294329892811498	0.56914077078483	0.244780302297755	Braak
FAM227B	PICALM	-0.0151697503184565	0.0138621816110383	-1.09432632929704	0.273811881726609	0.586110257319864	0.232020678109192	Braak
FAM227B	CD163	-0.0126153634833962	0.0381716127438702	-0.330490712248516	0.741029209314376	0.942167921315182	0.0258716865900054	Braak
FAM227B	ERN1	-0.00482778112700136	0.0384875908752892	-0.125437342717676	0.900177326355022	0.968724958298652	0.013799510925146	Braak
FAM228A	PICALM	-0.0306657487409554	0.0554758148666101	-0.552776895926454	0.580416190964033	0.82491721023281	0.0835896356236998	Braak
FAM228B	AIF1	-0.0529765750153998	0.0241983599347518	-2.18926303924089	0.0285777271189306	0.351473195600641	0.454107789980174	Braak
FAM228B	CCL3	-0.0144312764982624	0.0477294884357723	-0.302355566154495	0.762381023534687	0.994021810268928	0.00260408645225633	Braak
FAM228B	HIF1A	0.0173945614508869	0.046565951332372	0.373546785863569	0.708741530971442	0.897787157939851	0.0468266110926945	Braak
FAM228B	HIST	-0.00979618316489054	0.038366732739577	-0.255330137997008	0.79846812441595	0.971128537641974	0.0127232834863194	Braak
FAM228B	HSPA1A	-0.0275704544138537	0.029820472481284	-0.924547873316142	0.355201138360296	0.872862343790839	0.0590542420285719	Braak
FAM228B	IFI44L	0.00322518558034317	0.0348027134497334	0.0926705207914723	0.92616531720526	0.988163465274197	0.00517120703750218	Braak
FAM228B	TMEM163	-0.0306781501317931	0.0203020232987168	-1.51108831274625	0.130765951984726	0.74764370440093	0.126305319351282	Braak
FAM228B	FRMD4A	-0.0229907224854624	0.0111255754313463	-2.06647490975487	0.0387836591208701	0.16838797045194	0.773688937497596	Braak
FAM228B	PICALM	-0.014729229108467	0.009130196709258	-1.61324334814512	0.106691649158536	0.354612060087789	0.450246498457286	Braak
FAM228B	CD163	-0.000151153940836221	0.0104958779170208	-0.0144012670527635	0.988509848533493	0.998428368117426	0.000683087976320614	Braak
FAM228B	GPNMB	-0.0318860080345521	0.0318341879068082	-1.00162781371699	0.316523382502248	0.713308215118332	0.146722774212858	Braak
FAM228B	MKI67	0.0332268799531196	0.0408029704237299	0.814325026047509	0.415458776601385	0.869917575056643	0.0605218949605669	Braak
FAM228B	ERN1	0.00541537006933169	0.0251114565926796	0.215653363210733	0.829257956523182	0.945995524343119	0.0241109183103472	Braak
FAM229B	AIF1	-0.118153217384519	0.0489613992935493	-2.41319118916777	0.0158135220493563	0.285176436957493	0.544886361436214	Braak
FAM229B	HSPA1A	-0.00942193549703697	0.0544197945042605	-0.173134345376834	0.86254582888182	0.979062844440747	0.00918943065051944	Braak
FAM229B	ERN1	-0.0682523458259182	0.0536626034964081	-1.2718791370323	0.20341606558747	0.583092616590949	0.234262457797117	Braak
FAM234A	AIF1	0.00449560047385404	0.0227988111700275	0.197185740972503	0.843682188610628	0.965153180841096	0.0154037536877559	Braak
FAM234A	HIST	-0.0205956828758861	0.0385866484705165	-0.533751535628263	0.593513448427791	0.925870028750108	0.0334499741801678	Braak
FAM234A	HSPA1A	-0.0253221256847111	0.0250417457663707	-1.0111965004739	0.311922390409772	0.85350829628039	0.0687922530949037	Braak
FAM234A	FRMD4A	-0.0272347462657981	0.037961332119694	-0.717433892465248	0.473106413163557	0.727612752485222	0.138099697891363	Braak
FAM234A	PICALM	-0.0189303869609394	0.0176790626917864	-1.07078001198188	0.284268356330198	0.595988006448068	0.224762479833307	Braak
FAM234A	CD163	0.0288167772460194	0.0254527961747538	1.13216548186569	0.257564869204873	0.701748092793345	0.153818759014794	Braak
FAM234A	GPNMB	-0.00394033476972513	0.0304539758672338	-0.129386546666462	0.897051792404102	0.979460501916852	0.00901307283456118	Braak
FAM234A	ERN1	-0.0185113452658819	0.0223023236823776	-0.830018680094255	0.406528222218872	0.741150552237718	0.130093563458188	Braak
FAM234B	AIF1	-0.0587576826929147	0.0378859614455068	-1.55090910857386	0.120923467275521	0.577773248876359	0.238242570027878	Braak
FAM234B	HSPA1A	-0.0880965257661573	0.0456349407253948	-1.93046214952425	0.053549600719053	0.629607591664075	0.20093004399407	Braak
FAM234B	PICALM	-0.0192005693369431	0.0349951573749477	-0.548663608830871	0.583236324527652	0.826034283850482	0.0830019272824083	Braak
FAM234B	ERN1	0.00437134535948252	0.0400727731217822	0.1090851722739	0.913134935512783	0.972718050027559	0.0120130251601557	Braak
FAM241A	AIF1	-0.0827073731234788	0.0433179789764346	-1.90930821515178	0.056222343169004	0.448567659252285	0.348172041307181	Braak
FAM241A	HIST	-0.0510463161646867	0.050813008399042	-1.00459149680358	0.315093593417426	0.827349431185047	0.0823110273472558	Braak
FAM241A	HSPA1A	-0.0209874970770992	0.052242077713233	-0.401735497433768	0.687878697235883	0.954341249858105	0.0202963040902074	Braak
FAM241A	TMEM163	0.03256357597762	0.0595490473455684	0.546836220378987	0.584491256590117	0.930420096202064	0.0313209178245259	Braak
FAM241A	FRMD4A	0.0126719310814628	0.0525179185063299	0.241287763145743	0.809332094352572	0.922447406752242	0.0350583857200257	Braak
FAM241A	PICALM	-0.0228171481181799	0.0321415649392156	-0.70989536947969	0.477769022127797	0.761913263690996	0.118094465989045	Braak
FAM241A	CD163	-0.0559265451500376	0.0506275413231765	-1.10466642638313	0.269304156265729	0.711200244870376	0.148008102507704	Braak
FAM241A	GPNMB	0.0095800666208513	0.0585853125347326	0.163523350928131	0.870106389212782	0.971905499074945	0.0123759606143582	Braak
FAM241A	ERN1	-0.107625180781963	0.0502813376624185	-2.14045977663806	0.0323176281208018	0.293393915293244	0.532548897247916	Braak
FAM24B	AIF1	0.00595427406371344	0.0455396440400734	0.130749244734409	0.895973675027207	0.976817218443564	0.0101866936484321	Braak
FAM24B	HSPA1A	-0.0523808070831863	0.0494852665591248	-1.05851318433542	0.289821543203997	0.842104644116195	0.0746339375521148	Braak
FAM24B	PICALM	-0.0176271452597217	0.0355605517165681	-0.495693807008876	0.620110457121131	0.847790877365189	0.071711260958733	Braak
FAM24B	ERN1	0.0284237869235211	0.0495986818246553	0.573075450351823	0.566593608647821	0.834750600541439	0.0784432598306576	Braak
FAM32A	AIF1	0.0163109728521235	0.0206801451450034	0.788726226907767	0.430272035648584	0.814531099527397	0.0890923292863587	Braak
FAM32A	HIF1A	-0.0216008265720185	0.0445714584403607	-0.484633604729845	0.627936271702472	0.863964389505849	0.0635041577060916	Braak
FAM32A	HIST	-0.0818653253121766	0.0391374614621353	-2.0917382541885	0.036461936492772	0.479972153617417	0.318783958210045	Braak
FAM32A	HSPA1A	-0.050731560323117	0.0288204093133821	-1.76026508754548	0.0783628707437369	0.675535073413226	0.170352097723527	Braak
FAM32A	IFI44L	-0.0170277697171506	0.0462309767312873	-0.3683194888164	0.712635022408684	0.938485545913725	0.027572411778117	Braak
FAM32A	FRMD4A	-0.0277943079316209	0.0414482101768662	-0.670579207474052	0.5024886319796	0.746322188089773	0.127073646652806	Braak
FAM32A	PICALM	-0.0141945862407295	0.0234598568884743	-0.60505851797004	0.545140115440857	0.80442807654157	0.0945127798526689	Braak
FAM32A	CD163	0.0101311575345197	0.0244913363488861	0.413662912884722	0.679120991626793	0.922055344297864	0.0352430106146921	Braak
FAM32A	GPNMB	0.00849613726133765	0.0326146887461654	0.260500332456386	0.794477858899269	0.951500836235721	0.0215908256928835	Braak
FAM32A	ERN1	0.0117133897535367	0.029251467452411	0.400437679668313	0.688834176301126	0.895348396769583	0.0480079397091438	Braak
FAM3A	AIF1	0.0235086896200817	0.0226712568670628	1.03693808234494	0.299764714417898	0.74704364833793	0.126654022443627	Braak
FAM3A	HSPA1A	-0.0380348881667455	0.0262553005653191	-1.44865559897593	0.14743378594911	0.76276203832529	0.117610929359777	Braak
FAM3A	FRMD4A	0.023703530750598	0.0398286371965812	0.59513788115835	0.551751309042755	0.780752507831944	0.107486612111116	Braak
FAM3A	PICALM	0.00833461351671985	0.0234328758702171	0.355680351096514	0.722079961578448	0.899369397356866	0.0460618941587368	Braak
FAM3A	CD163	0.00975812147162751	0.0276909651978297	0.352393692379936	0.724543031748385	0.937257600189309	0.0281410292132716	Braak
FAM3A	GPNMB	0.0265193558508606	0.0353493758703393	0.75020718748	0.453129930637839	0.812990954853415	0.0899142862375458	Braak
FAM3A	ERN1	-0.0233891528201975	0.0256479276552377	-0.911931487588279	0.361804784721748	0.71338067551109	0.14667865927096	Braak
FAM3B	AIF1	-0.0567287184970736	0.0728373548998655	-0.778841002327205	0.436073381160366	0.817796818028106	0.0873545835781166	Braak
FAM3B	HSPA1A	-0.0777809049604177	0.0739798323352334	-1.05137984914537	0.293084166956732	0.844904667157597	0.0731922908882845	Braak
FAM3B	PICALM	-0.102532818228361	0.0689846563285546	-1.4863133874296	0.137196247277738	0.410219001085247	0.386984227255428	Braak
FAM3B	CD163	-0.0719631877218856	0.0752510000666887	-0.956308722251008	0.338916284545415	0.766753955664733	0.115343974825184	Braak
FAM3B	ERN1	0.0354680506781715	0.0704543540382699	0.503418861223335	0.614669813553747	0.862618311105345	0.0641813271689637	Braak
FAM3C	AIF1	-0.00523314624968284	0.0205271432027456	-0.254937874111137	0.798771083194659	0.952961973851837	0.0209244287171845	Braak
FAM3C	CCL3	0.00498496725461518	0.0463380524275788	0.107578264373673	0.914330239429167	0.999664149370813	0.00014588257374824	Braak
FAM3C	HIF1A	-0.0544717247535287	0.0408762260150878	-1.33260161379435	0.182662575305123	0.531804788999334	0.274247756085648	Braak
FAM3C	HIST	-0.0550076300764042	0.0355512308540978	-1.54727779474515	0.121796273838083	0.664047458069453	0.177800881413363	Braak
FAM3C	HSPA1A	-0.00899665939079356	0.0261028034235425	-0.344662573012343	0.730348058306325	0.965152597933956	0.0154040159812814	Braak
FAM3C	IFI44L	-0.041843036024206	0.0344853622551042	-1.2133564297418	0.22499357682549	0.70940794144257	0.149103954142365	Braak
FAM3C	TMEM163	-0.0342223897591127	0.0421769001146215	-0.811401256756866	0.417135277662736	0.883566770424715	0.0537606256350873	Braak
FAM3C	FRMD4A	-0.0315898807739438	0.0115497743921387	-2.73510803773321	0.00623598049624441	0.051318637464525	1.2897248828796	Braak
FAM3C	PICALM	0.00142981257252632	0.00950604812133474	0.150410828377498	0.880440498648511	0.959219156018513	0.0180821567752793	Braak
FAM3C	CD163	0.0155709903987618	0.0108335759464318	1.43729000246594	0.150635608396904	0.594138147088468	0.226112562522891	Braak
FAM3C	GPNMB	-0.00737432047627394	0.028200447269388	-0.26149657861203	0.793709587632138	0.951500836235721	0.0215908256928835	Braak
FAM3C	MKI67	-0.00362292589875599	0.0469584241204452	-0.0771517776972972	0.938502803066314	0.987473078002676	0.0054747359387293	Braak
FAM3C	ERN1	-0.0383128896235022	0.0215675513261119	-1.7764135132539	0.0756647854177838	0.400289287446527	0.397626032340845	Braak
FAM43A	HSPA1A	0.00662106321804907	0.0446796096510076	0.148189817900518	0.88219296723587	0.980826718758659	0.00840771202284856	Braak
FAM43A	ERN1	-0.0676519753045882	0.0486196440213302	-1.39145353007744	0.164087941825028	0.537483706177099	0.269634696853535	Braak
FAM47E	HSPA1A	0.130701470986442	0.0465579993299667	2.80728280569213	0.00499613584619773	0.355236199108117	0.449482785371259	Braak
FAM47E	PICALM	0.0359867479281866	0.039559612280411	0.909684040204975	0.362989163377553	0.669643632157887	0.174156256645545	Braak
FAM47E	ERN1	0.0958451872853549	0.0361469174306223	2.65154525193782	0.00801243753916251	0.166511311010854	0.778556259798805	Braak
FAM50A	AIF1	0.0313361729656505	0.0231264525528532	1.3549926385828	0.175419902423437	0.640853552835332	0.193241203651215	Braak
FAM50A	CCL3	-0.0295488250868055	0.0421265003160075	-0.701430806384298	0.483034202232563	0.970449092743953	0.0130272416463176	Braak
FAM50A	HIF1A	-0.0160950117788902	0.037380962901237	-0.43056707290859	0.666783187243214	0.881794428673462	0.054632649447115	Braak
FAM50A	HIST	-0.00280113679872949	0.0281775336703677	-0.0994102901800538	0.920812512854006	0.99151087344366	0.00370251872475311	Braak
FAM50A	HSPA1A	-0.018379637230327	0.0205048840783395	-0.896354115444258	0.370063665313514	0.879550576468622	0.0557391824149341	Braak
FAM50A	IFI44L	0.0028284613939873	0.0360156493540102	0.0785342328881921	0.937403100395828	0.989006215836246	0.00480097888320573	Braak
FAM50A	TMEM163	-0.0232370478578563	0.0355716511632979	-0.653246253629965	0.513597535641615	0.923540078858591	0.0345442527419453	Braak
FAM50A	FRMD4A	0.0285611089940233	0.0325445952589405	0.877599145627016	0.380161293105413	0.649738612813436	0.187261323116869	Braak
FAM50A	PICALM	-0.00655269820513954	0.00946797115133484	-0.692091061580359	0.488880144591017	0.771597185313042	0.112609365275488	Braak
FAM50A	CD163	0.0162174272029386	0.0202112215984455	0.802397179405819	0.422323244158367	0.821206003993151	0.085547884080351	Braak
FAM50A	GPNMB	0.036385961923333	0.0227879491024583	1.59671946605357	0.11032825451258	0.479719429661076	0.319012691324167	Braak
FAM50A	MKI67	-0.0286882964604352	0.0376746786467933	-0.761474217985851	0.446373872511854	0.882587749773331	0.054242104809477	Braak
FAM50A	ERN1	0.00133129288420453	0.0239712341998382	0.0555371022245287	0.955710572247767	0.984862505515933	0.0066243961660788	Braak
FAM50B	AIF1	-0.00564864417539073	0.0282058763185511	-0.200264799845116	0.841273490518422	0.963542306576166	0.0161292118759853	Braak
FAM50B	HSPA1A	-0.0376588495542475	0.0425089006368147	-0.885905045533763	0.375668697039229	0.879550576468622	0.0557391824149341	Braak
FAM50B	PICALM	0.0587123692432772	0.0375826158060402	1.56222146819916	0.118235824854614	0.375808241854895	0.425033699613749	Braak
FAM50B	CD163	0.0558366629235529	0.0401569531440454	1.39046064384575	0.164389042285278	0.605312124700189	0.218020626867806	Braak
FAM50B	ERN1	0.0119312872511017	0.0570486056477255	0.209142486755544	0.834337008374607	0.947627592233928	0.023362302338805	Braak
FAM53A	AIF1	-0.022671150060886	0.0418534368884637	-0.541679530914101	0.588039293072804	0.891642007918612	0.0498094787993791	Braak
FAM53A	HSPA1A	-0.0470625996708688	0.0381765538412696	-1.23276186390594	0.217664623388884	0.806026526162775	0.0936506654200285	Braak
FAM53A	PICALM	-0.00913618192833218	0.0295552697979197	-0.30912192616747	0.757228780782987	0.913636095613038	0.0392267508058717	Braak
FAM53A	ERN1	-0.082163364431829	0.0342214861038638	-2.4009291759703	0.0163535013051932	0.222504809102053	0.65266059796883	Braak
FAM53B	AIF1	0.00762887181346234	0.0292302267851766	0.260992563264379	0.794098242217533	0.951614823612957	0.021538801435983	Braak
FAM53B	CCL3	-0.0728335387523513	0.0518348306232067	-1.40510806877689	0.159989145126308	0.914316089864227	0.0389036375789662	Braak
FAM53B	HIF1A	-0.0234028947363793	0.0485442221305258	-0.482094340155531	0.629738930307448	0.863980176134204	0.0634962222135775	Braak
FAM53B	HIST	-0.00217058898687423	0.0373700409139648	-0.0580836663216792	0.953681984813099	0.995809597310343	0.00182369244212414	Braak
FAM53B	HSPA1A	-0.0050335183089914	0.0272542603582218	-0.184687393560946	0.853474234557977	0.978657153481961	0.0093694250802312	Braak
FAM53B	IFI44L	-0.00736941164902564	0.0372779437801644	-0.197688254815892	0.843288979663854	0.973518055618539	0.0116559893080158	Braak
FAM53B	TMEM163	-0.0387735521183101	0.0461283464638667	-0.840558031896551	0.400595578279895	0.880152117005467	0.0554422620920436	Braak
FAM53B	FRMD4A	0.00925842482543489	0.0376810059343065	0.245705351963696	0.805910328918737	0.92009987693173	0.0361650273870533	Braak
FAM53B	PICALM	0.0120938123491117	0.0300923832572894	0.401889482986767	0.687765363056484	0.882502535608947	0.0542840381221321	Braak
FAM53B	CD163	0.0269816241922245	0.0302433980052237	0.892149228322959	0.372312951516099	0.793328833187891	0.100546761184843	Braak
FAM53B	GPNMB	0.01549350026371	0.0396758282553199	0.390502251496981	0.696165190749464	0.919035162888264	0.0366678719042077	Braak
FAM53B	MKI67	0.0149908090448603	0.0437598508627429	0.342569929954297	0.731922027079087	0.948683659266368	0.0228785799205987	Braak
FAM53B	ERN1	0.00756497946475488	0.0265416181747158	0.285023294923346	0.775626295052509	0.929068784812917	0.0319521312605851	Braak
FAM53C	AIF1	0.0595039859228071	0.0274376588174402	2.16869763993801	0.0301056466867886	0.354632659317226	0.450221271250276	Braak
FAM53C	HIF1A	0.0690984020945247	0.0555257940918522	1.24443789097767	0.213338444733414	0.568173836509389	0.245518768714476	Braak
FAM53C	HIST	0.0654481681061614	0.0391408766507046	1.67211809511127	0.09450103709944	0.62256826806298	0.205813018822708	Braak
FAM53C	HSPA1A	0.0442387680411115	0.038568518107008	1.14701757320236	0.251374358094535	0.819296368446531	0.0865589701584582	Braak
FAM53C	IFI44L	-0.00219298131148152	0.0436573663994642	-0.0502316445617854	0.959937794662158	0.994038928325118	0.0025966075284987	Braak
FAM53C	TMEM163	-0.0578453751745003	0.0422588676299849	-1.36883400854442	0.171051167607531	0.770278941848882	0.113351974868693	Braak
FAM53C	FRMD4A	0.0292964177196153	0.0350257083713741	0.8364261304579	0.402915217462452	0.668369896081576	0.174983119311384	Braak
FAM53C	PICALM	0.0447446189415954	0.0239981081748245	1.86450609421518	0.0622506665601234	0.259332050909764	0.586143805355386	Braak
FAM53C	CD163	0.00671551745308565	0.0286878560096721	0.234089206625323	0.814915725036059	0.959317981962453	0.0180374148087983	Braak
FAM53C	GPNMB	0.0725125826558637	0.0371173119830632	1.95360544128172	0.0507478966421541	0.354672597080265	0.450172364943804	Braak
FAM53C	ERN1	-0.0381934961153753	0.0356999350568422	-1.06984777576102	0.284687833446863	0.658207452363918	0.181637204839876	Braak
FAM72A	AIF1	-0.0259680693229559	0.0284570144964359	-0.91253667267901	0.361486273571621	0.784037389319388	0.105663226106497	Braak
FAM72A	HSPA1A	-0.0380845804018252	0.0304461158492638	-1.25088469709499	0.210976547776264	0.803724111024085	0.0948930030200857	Braak
FAM72A	PICALM	0.0186411580712638	0.0274201455173869	0.679834396190332	0.496609324794205	0.775389418267088	0.110480130101533	Braak
FAM72A	CD163	8.98393972494225e-05	0.0337724977929221	0.00266013481739721	0.997877522002766	0.999388313103452	0.000265733524969192	Braak
FAM72A	ERN1	-0.0647810690182008	0.0345549341154276	-1.87472703035131	0.0608302862729761	0.369907159455861	0.431907262947694	Braak
FAM72B	AIF1	-0.0247696375249216	0.0351842948606542	-0.703996985672747	0.481434650803393	0.840840999838271	0.0752861200419	Braak
FAM72B	HSPA1A	0.00914737780822905	0.0432502785297115	0.211498702879916	0.832498144272556	0.976870716471395	0.0101629089918652	Braak
FAM72B	FRMD4A	-0.0443339601739196	0.0555796220265691	-0.797665737142407	0.425064491959979	0.689387091655386	0.161536852746059	Braak
FAM72B	PICALM	-0.0350836695928866	0.0382240978699025	-0.91784166397584	0.35870176617199	0.665567418459221	0.176807946227112	Braak
FAM72B	CD163	-0.0674649561582205	0.0415925250729284	-1.62204521220886	0.104793667792978	0.520861762475192	0.283277523841182	Braak
FAM72B	ERN1	-0.035261728817653	0.0355934602436448	-0.990679989421624	0.321841865187992	0.68804642352715	0.162382258273946	Braak
FAM72D	AIF1	-0.0420476750850106	0.0411212623047193	-1.02252880209334	0.306530687888202	0.751313024855172	0.12417908211233	Braak
FAM72D	HSPA1A	0.0493204315267224	0.0475006268330318	1.0383111721891	0.299125209021252	0.846836337376271	0.0722005148668252	Braak
FAM72D	FRMD4A	0.0571735013480775	0.0582405973760215	0.981677797343759	0.326258606929362	0.601544132944238	0.22073250466488	Braak
FAM72D	PICALM	0.0437762194638694	0.0404374735797705	1.08256563995059	0.279001265412303	0.590526664130909	0.22876048784983	Braak
FAM72D	CD163	0.0181965877219308	0.042716555175507	0.425984437349115	0.670119186140342	0.919964215797071	0.0362290652458767	Braak
FAM72D	ERN1	0.0154054732768387	0.0404088027112522	0.381240527885003	0.703024778925169	0.90111416101034	0.045220185318246	Braak
FAM76A	AIF1	0.0126655395601067	0.0266286112126432	0.475636504621507	0.63433336382932	0.90619845055688	0.0427766847248891	Braak
FAM76A	HIST	-0.0731855249232577	0.0447990704753937	-1.63363936230453	0.102334597617795	0.638404740761713	0.194903896596225	Braak
FAM76A	HSPA1A	-0.0177084037108523	0.031435473918798	-0.563325488796367	0.573213264750715	0.9299917408289	0.0315209083582815	Braak
FAM76A	FRMD4A	-0.0315138033008797	0.035702385604671	-0.882680604311121	0.377408864453572	0.647425330752694	0.188810312670694	Braak
FAM76A	PICALM	0.0200807314075785	0.020805771471756	0.965151974049042	0.334468697754111	0.643463397290406	0.191476152422243	Braak
FAM76A	CD163	0.015444974957034	0.0255966779367955	0.603397636020247	0.546244194488263	0.874816407116771	0.0580830803972518	Braak
FAM76A	GPNMB	-0.0367425875586345	0.0334366605287289	-1.09887132798639	0.271824194499474	0.676813863486186	0.169530754026529	Braak
FAM76A	ERN1	-0.0853983246355191	0.0267100869567725	-3.19723124727102	0.00138753641786808	0.0793002870099651	1.1007252408461	Braak
FAM76B	AIF1	0.0107197917094583	0.0273794428577936	0.391527021391046	0.69540771936521	0.922039974870848	0.0352502497820754	Braak
FAM76B	HIF1A	0.0153486720055052	0.0399943920806359	0.383770604002669	0.701148477421351	0.89443288187634	0.048452243273672	Braak
FAM76B	HIST	-0.0496344609330635	0.0436963397896626	-1.13589516128776	0.25600044362947	0.79392849366016	0.100218611184075	Braak
FAM76B	HSPA1A	0.0425348043703951	0.0254909277392515	1.66862519895261	0.0951916816920665	0.699337336675533	0.155313284745178	Braak
FAM76B	IFI44L	0.0121585577149476	0.0406043331061759	0.299439906651201	0.764604417052199	0.951703393810472	0.0214983819751517	Braak
FAM76B	TMEM163	-0.0122015817385613	0.0388399714079507	-0.314150121543694	0.753407023501593	0.968411269328808	0.0139401653488104	Braak
FAM76B	FRMD4A	0.025625591294651	0.0362854723231419	0.706221792193889	0.480050220289855	0.73230816404804	0.135306124157222	Braak
FAM76B	PICALM	0.0179724976028901	0.0225404933751151	0.797342689168104	0.425252033993717	0.72086799833194	0.142144253788877	Braak
FAM76B	CD163	-0.00534916744382027	0.0267482517659612	-0.199981946133295	0.841494700812631	0.966284243549383	0.0148951021074933	Braak
FAM76B	GPNMB	0.0320086359719944	0.0319199986032952	1.00277686004316	0.315968536012024	0.713308215118332	0.146722774212858	Braak
FAM76B	MKI67	0.0979172010721198	0.0407444111616542	2.40320569816635	0.0162520428003045	0.420098377176622	0.376648996121135	Braak
FAM76B	ERN1	0.000593721381298903	0.0239018838975299	0.0248399408115383	0.980182632716949	0.99224294003097	0.00338198248529868	Braak
FAM78A	AIF1	0.0236829055242162	0.0195989242128815	1.20837783068983	0.22690196321339	0.691476552450932	0.160222541966564	Braak
FAM78A	HIF1A	0.0361719475081962	0.041790673193613	0.865550725651493	0.386736587081774	0.725401060875446	0.139421813613573	Braak
FAM78A	HIST	-0.0114463469778911	0.0450366407820378	-0.254156322033155	0.799374792800396	0.971277595479829	0.0126566290462533	Braak
FAM78A	HSPA1A	0.00893325421198862	0.0252704439548489	0.353506025772631	0.723709112107249	0.963250067195034	0.0162609520191593	Braak
FAM78A	IFI44L	0.0104940613995749	0.0381249186803291	0.275254656608341	0.783120598133194	0.959710067541376	0.0178599493405123	Braak
FAM78A	TMEM163	0.0408450180334162	0.0404081221356105	1.01081208120336	0.312106379712165	0.844940359992146	0.0731739445892555	Braak
FAM78A	FRMD4A	-0.0222113032116059	0.0109290052085428	-2.03232616215099	0.0421206476177264	0.178665604180685	0.747959047675236	Braak
FAM78A	PICALM	0.0098991088950177	0.0086314298339378	1.14686779426689	0.251436264913291	0.561788703318916	0.25042699802085	Braak
FAM78A	CD163	0.0398210086241911	0.0297670335801128	1.33775535667737	0.180976199142893	0.6249144594565	0.20417942638153	Braak
FAM78A	GPNMB	-0.0210372744885388	0.0308159800903313	-0.682674197830864	0.494812737417566	0.836747428047795	0.0774056138806927	Braak
FAM78A	ERN1	-0.018438808978011	0.0230122177953806	-0.801261709843208	0.422980152799978	0.751544455734194	0.124045324712452	Braak
FAM81A	AIF1	0.078961350260443	0.0479999354716086	1.64503034190843	0.099963554076819	0.54046981232823	0.267228558334908	Braak
FAM81A	HSPA1A	0.0897422463180611	0.0435074027763903	2.06268911935052	0.0391421743422841	0.586510378616004	0.231724298406457	Braak
FAM81A	PICALM	0.170697352063399	0.0391372491571351	4.36150612880465	1.29170177381183e-05	0.000637239541747171	3.19569728335774	Braak
FAM81A	CD163	0.01586857037765	0.0557917293757888	0.284425138908425	0.776084596114269	0.95101224059324	0.0218138931699599	Braak
FAM81A	GPNMB	0.0527436429759299	0.0550338904692699	0.9583847793821	0.337868767425336	0.727972374170668	0.137885101418948	Braak
FAM81A	ERN1	0.0581762737679622	0.0330287154667422	1.76138469043829	0.0781733144673129	0.403633539733464	0.394012753446106	Braak
FAM83D	ERN1	-0.105240104699583	0.0590821719971164	-1.78124976015979	0.0748716578889646	0.398935985735989	0.399096786699257	Braak
FAM86C1P	AIF1	-0.0555784756049148	0.044861132057736	-1.23890042572679	0.215382376010957	0.681605885700341	0.166466668070957	Braak
FAM86C1P	PICALM	0.0279650908416903	0.0508966580118638	0.549448469390108	0.582697719005645	0.826034283850482	0.0830019272824083	Braak
FAM86C1P	ERN1	0.0392434156509189	0.0549238893384781	0.714505402359153	0.474914716772621	0.785772914604606	0.104702945288137	Braak
FAM89A	AIF1	-0.0324288020470947	0.0326621553847918	-0.992855543825937	0.320780357204317	0.760865724107776	0.118691979792395	Braak
FAM89A	HIF1A	0.0296771226367686	0.0506625716550947	0.585780027883449	0.558023346752681	0.832760359389943	0.0794799560574946	Braak
FAM89A	HIST	-0.0257724440762986	0.0391397277235679	-0.658472748158129	0.510234402751384	0.899100719461804	0.0461916548114291	Braak
FAM89A	HSPA1A	0.0194093044855128	0.0351796966865387	0.551718926358444	0.58114094083196	0.931506448496484	0.0308141342870667	Braak
FAM89A	IFI44L	-0.0470003408117629	0.0415176104552934	-1.1320579459257	0.25761007364425	0.737856852876535	0.132027884838001	Braak
FAM89A	TMEM163	-0.0498003824252473	0.0405761326682633	-1.22733191042129	0.219697866627875	0.792146585721152	0.101194445330669	Braak
FAM89A	FRMD4A	-0.0355676043642921	0.0402638427332176	-0.883363383866708	0.377039967712457	0.647243959821511	0.188931993775945	Braak
FAM89A	PICALM	-0.0217641847809775	0.0282599634583006	-0.770142000115885	0.441215664311275	0.733242796233256	0.134752195066148	Braak
FAM89A	CD163	-0.00570763739829039	0.0360201387031323	-0.158456841194619	0.874096826677028	0.973415630066396	0.0117016846005361	Braak
FAM89A	GPNMB	0.0269556864556719	0.0379366542078687	0.710544643920677	0.477366456592395	0.827413333988329	0.0822774846117757	Braak
FAM89A	ERN1	-0.0262266528383473	0.0310973135011786	-0.843373587154187	0.399019539132657	0.736293014406043	0.132949319880897	Braak
FAM89B	AIF1	0.0376331578737456	0.0254575450966629	1.47827128385127	0.139335180643268	0.604141283023263	0.218861486441348	Braak
FAM89B	HIST	0.00284968116185468	0.0375876643268447	0.0758142654748427	0.939566866582697	0.993007464868069	0.00304748671224732	Braak
FAM89B	HSPA1A	-0.0528011748208147	0.0380349244215687	-1.38822872987944	0.165067406469218	0.769466826685159	0.113810098767051	Braak
FAM89B	TMEM163	-0.0264491750191201	0.0441892973268759	-0.598542557114473	0.549477971622786	0.926542535385659	0.0331346384505911	Braak
FAM89B	FRMD4A	-0.00959049792111028	0.0379595500837994	-0.252650463452236	0.800538330541049	0.917457603821644	0.0374139955791223	Braak
FAM89B	PICALM	0.00604497599434277	0.0311776426371747	0.193888167386172	0.846263448948034	0.949191850329751	0.0226459992494866	Braak
FAM89B	CD163	0.0480686910165328	0.0308498247828215	1.55815118416165	0.119197413749618	0.54958028789913	0.259968852750109	Braak
FAM89B	GPNMB	0.0420410354367414	0.0376868680163359	1.11553540131056	0.264621056821095	0.668576518828196	0.174848880394391	Braak
FAM89B	ERN1	0.0858144593053164	0.0487343511133446	1.76086184272223	0.0782617895834628	0.403633539733464	0.394012753446106	Braak
FAM8A1	AIF1	0.0752691509005668	0.0349178044974347	2.15560949446568	0.0311141705570504	0.357872521793322	0.446271646375756	Braak
FAM8A1	HSPA1A	0.00420703553860239	0.0323170291692705	0.130180144856965	0.896423903002416	0.982333808773789	0.00774090867518395	Braak
FAM8A1	PICALM	0.0466818811099752	0.0267649041212534	1.74414527690784	0.081133760695647	0.303615939241403	0.517675432569444	Braak
FAM8A1	CD163	0.00206063312636225	0.041895884398902	0.0491846193469127	0.960772168414405	0.993023254873164	0.00304058096601273	Braak
FAM8A1	ERN1	-0.0264789893579276	0.0343065277977267	-0.77183530534041	0.440211978313957	0.763265752216983	0.11732422400235	Braak
FAM90A1	PICALM	0.094452256785685	0.0597135085871733	1.58175694278286	0.113705067865915	0.367747877234546	0.43444982548822	Braak
FAM90A1	ERN1	-0.0417187584796834	0.054147119355307	-0.770470506582812	0.441020843677686	0.763890406677454	0.116968944028094	Braak
FAM91A1	AIF1	0.0204710609511228	0.0202248650633565	1.01217293104281	0.311455376374171	0.752907866068104	0.123258165507594	Braak
FAM91A1	CCL3	0.0141601559217763	0.0366915240642054	0.385924441214213	0.699552628752073	0.99166136979238	0.00363660439568349	Braak
FAM91A1	HIF1A	-0.018772523295747	0.0126878216770267	-1.47957023463985	0.138987974888783	0.467215308885397	0.330482935468588	Braak
FAM91A1	HIST	0.00570623523614744	0.0349024545114527	0.163490944004383	0.870131902858866	0.982331908915488	0.00774174861245039	Braak
FAM91A1	HSPA1A	0.0432149220223447	0.0204166508260131	2.11665088415403	0.0342894881695735	0.559487276817112	0.252209785223117	Braak
FAM91A1	IFI44L	0.0695680072016168	0.0339653299184402	2.04820643193127	0.0405397764897779	0.377817314598127	0.422718143126425	Braak
FAM91A1	TMEM163	-0.0173082678470434	0.0158922707676195	-1.08909973282792	0.276109907718736	0.82393035705623	0.0841094956140534	Braak
FAM91A1	FRMD4A	-0.00042070193988675	0.00954569171500631	-0.0440724415209622	0.964846659913142	0.988254615271156	0.00513114877136631	Braak
FAM91A1	PICALM	0.0160386503114091	0.00764778233247723	2.09716354547632	0.0359791003314857	0.185236837963377	0.732272641124365	Braak
FAM91A1	CD163	-0.00653446455978612	0.00868545140817199	-0.752345992476333	0.451843016042221	0.833490086154564	0.0790995614676171	Braak
FAM91A1	GPNMB	0.0196259127881559	0.0131328336926513	1.49441569485022	0.135067001881745	0.5217039355235	0.282575887123336	Braak
FAM91A1	MKI67	0.00684366735667589	0.0373123751632069	0.183415484185641	0.854472027330202	0.973588751860801	0.0116244522728607	Braak
FAM91A1	ERN1	-0.00864344373264681	0.024067150751909	-0.35913863762877	0.71949137841763	0.908247686508691	0.041795699700083	Braak
FAM98A	AIF1	0.0576579796712696	0.0298708228851705	1.93024410117253	0.0535765995588222	0.442110243146065	0.354469422912992	Braak
FAM98A	HSPA1A	-0.0345408491981843	0.0343475484086824	-1.00562779000125	0.314594650676115	0.853742308694976	0.0686731958215403	Braak
FAM98A	TMEM163	0.00392861666040393	0.0402792488139579	0.0975345066277044	0.922301932526082	0.988438010532865	0.00505056208898974	Braak
FAM98A	FRMD4A	0.0136370480244964	0.0469370919018949	0.290538835533307	0.771404044942757	0.904893160354181	0.0434026943944744	Braak
FAM98A	PICALM	0.0351886592750995	0.0264510202948326	1.33033277668967	0.183408652488354	0.480027086406009	0.318734256072808	Braak
FAM98A	CD163	0.0486418493511683	0.0329457523668326	1.47642247806541	0.139830512076657	0.582035955599803	0.235050185734552	Braak
FAM98A	GPNMB	0.0778873145101061	0.0372735834976422	2.08961165526339	0.036652698694104	0.302984018111509	0.518580279184288	Braak
FAM98A	ERN1	0.00740815493133318	0.0316709309665663	0.233910235829621	0.815054666587485	0.942172264786056	0.0258696844616778	Braak
FAM98B	AIF1	-0.0173776246883936	0.0216188312157802	-0.803818879704706	0.421501584562971	0.811673838607792	0.0906184517307821	Braak
FAM98B	HIST	-0.0369359688199362	0.0411817720280273	-0.896900910305619	0.369771794319408	0.857116652970934	0.0669600668820476	Braak
FAM98B	HSPA1A	-0.030142894226085	0.0271278470148666	-1.1111421488615	0.266507167855566	0.828468425039632	0.0817240389554056	Braak
FAM98B	FRMD4A	-0.0153527740710283	0.0313837823933127	-0.489194510675034	0.624703995446343	0.825596512358766	0.0832321503420359	Braak
FAM98B	PICALM	0.0311187245146868	0.0210446293953621	1.47870147437925	0.139220118096119	0.413560958817078	0.383460466458116	Braak
FAM98B	CD163	0.0336812354812637	0.033332990552998	1.01044745528344	0.312280961675339	0.746558729401194	0.126936022029237	Braak
FAM98B	GPNMB	0.00805199884121271	0.0349747530065777	0.230223179551786	0.817918350897319	0.957962233823345	0.0186516119709588	Braak
FAM98B	ERN1	0.0137975643698259	0.0251372306866152	0.54888959495338	0.583081219209359	0.843813153702592	0.073753708942373	Braak
FAM98C	AIF1	0.0714789022685602	0.0292659204786738	2.44239378428733	0.0145902222784545	0.271598870524608	0.566072040451735	Braak
FAM98C	HSPA1A	-0.00176664133550072	0.0363461718065933	-0.0486059809792745	0.961233303468809	0.99345409551831	0.00285219551307669	Braak
FAM98C	PICALM	-0.0336409465421712	0.0287129308052196	-1.17163053713959	0.241345422325008	0.551077292001561	0.25878748438662	Braak
FAM98C	ERN1	-0.0108706679333217	0.0483407078368733	-0.224876060359005	0.822075693406334	0.944911496099334	0.0246088672110483	Braak
FAN1	AIF1	-0.0197214935763881	0.0277183044200349	-0.711497113154343	0.476776239106183	0.838450544666279	0.0765225488145559	Braak
FAN1	HIF1A	0.0682019239224578	0.0422091427751534	1.61580926402052	0.106135557990604	0.413972115000188	0.38302891180038	Braak
FAN1	HIST	0.021199667801478	0.0404067403176901	0.524656719022612	0.599821849883296	0.926598911429807	0.0331082143425613	Braak
FAN1	HSPA1A	0.0249569799012813	0.0290044484477733	0.860453524783275	0.389539091848032	0.880054991185165	0.0554901896429027	Braak
FAN1	IFI44L	0.00869696108836849	0.037254387853617	0.233447966519845	0.815413570005113	0.965739291372667	0.0151400988430374	Braak
FAN1	TMEM163	0.0222576341072822	0.0408151611011121	0.545327606379966	0.585528220577152	0.930420096202064	0.0313209178245259	Braak
FAN1	FRMD4A	-0.0218511274097507	0.011122807521148	-1.96453344789117	0.0494682613211865	0.198608086314778	0.702003073210255	Braak
FAN1	PICALM	-0.00253988770416571	0.00941448648343278	-0.269785049735352	0.787325625083091	0.924381862388058	0.0341485845495489	Braak
FAN1	CD163	-0.0125382698390457	0.010052785103053	-1.24724339678145	0.212308265069128	0.656615499668689	0.182688869792585	Braak
FAN1	GPNMB	0.0455459165889214	0.0351863278827869	1.29442085405003	0.195520091183114	0.600074181089211	0.221795058872477	Braak
FAN1	MKI67	0.0584625872901276	0.0485077014041685	1.20522279138759	0.228117306156079	0.792431383355868	0.101038333047195	Braak
FAN1	ERN1	0.0407760031650016	0.0294669326702223	1.38378852055435	0.166423219056484	0.538519748348618	0.268798365826407	Braak
FANCA	AIF1	-0.0204982058073371	0.0392638625538006	-0.522062896365577	0.601626539133858	0.897343247013641	0.047041401137036	Braak
FANCA	HSPA1A	-0.0207017849743944	0.0355574395894361	-0.582206852164484	0.560427358456918	0.929260489274661	0.0318625279902197	Braak
FANCA	PICALM	0.00243913851048054	0.0336713490549344	0.0724395837690115	0.942252084230902	0.982498664617562	0.00766803123204535	Braak
FANCA	CD163	0.0438157383968721	0.0386982371329787	1.13224119864448	0.2575330437566	0.701748092793345	0.153818759014794	Braak
FANCA	MKI67	-0.0690816699720744	0.0505860957442939	-1.36562565178529	0.17205649093534	0.747596910473058	0.126332502059491	Braak
FANCA	ERN1	-0.0355665552386309	0.0329510469243557	-1.07937557554027	0.280420334520896	0.654499062540431	0.18409097116641	Braak
FANCB	AIF1	0.00441576141558559	0.0536956873112858	0.0822367984599292	0.934458411594328	0.986979256931504	0.00569197468076905	Braak
FANCB	HSPA1A	-0.035114366889693	0.0491843886516025	-0.713933177830583	0.475268500395102	0.905137985022477	0.0432852091198208	Braak
FANCB	PICALM	-0.0718499613496344	0.034746701285879	-2.06782107914325	0.038656850779051	0.194636410151542	0.710775914073917	Braak
FANCB	CD163	-0.00617911239696835	0.0388514353379772	-0.159044636143167	0.873633706818207	0.973395697083128	0.0117105778964818	Braak
FANCB	MKI67	0.0353018064261491	0.0555245142078564	0.635787758430386	0.524914767400107	0.907409068940617	0.0421968845683656	Braak
FANCB	ERN1	-0.0105904272454816	0.0422405366348574	-0.250717156768843	0.802032795081383	0.938141591782545	0.0277316095003194	Braak
FANCC	AIF1	-0.00412247093593847	0.0365887790819375	-0.112670360678243	0.910291900338005	0.982527572321788	0.00765525332995452	Braak
FANCC	HIF1A	0.0209938916053763	0.0162321035397277	1.29335619095789	0.195887894601969	0.546917471354522	0.262078202806265	Braak
FANCC	HIST	-0.00535854335924711	0.045358989781526	-0.11813630297008	0.905959659232822	0.987979587147843	0.00525202836847905	Braak
FANCC	HSPA1A	-0.0066840308536328	0.0296394054705351	-0.225511637211397	0.821581273330343	0.975179440436977	0.0109154634590901	Braak
FANCC	TMEM163	-0.0265606553854837	0.0489108807909759	-0.543041853999575	0.587100985587301	0.930420096202064	0.0313209178245259	Braak
FANCC	FRMD4A	-0.0228740739081654	0.0123198861655175	-1.85667899855993	0.0633568371543487	0.231665730873795	0.635138204419482	Braak
FANCC	PICALM	0.00137099833437832	0.0103590210810157	0.132348252180976	0.894708843292981	0.964266720545912	0.0158028216578088	Braak
FANCC	CD163	0.031472029829569	0.0121751343957952	2.58494311491447	0.00973950647357506	0.162518143156358	0.789098148329101	Braak
FANCC	GPNMB	-0.0211484597231389	0.0179624714320529	-1.17736915007145	0.239048197587884	0.64798922446755	0.188432216032482	Braak
FANCC	MKI67	0.0374050021022707	0.0280144964191717	1.33520165926212	0.181810353957849	0.760510074460577	0.118895028483229	Braak
FANCC	ERN1	0.0225792604011686	0.0281368274187338	0.802480680040532	0.422274959747003	0.751082076014973	0.124312601993528	Braak
FANCD2	AIF1	0.0207083252471699	0.0319063991770062	0.649033603957845	0.516316656035795	0.856515914241576	0.0672645633428471	Braak
FANCD2	HSPA1A	-0.0135679209614615	0.032594890876253	-0.416259131315159	0.677220394666615	0.953970807118429	0.020464915129618	Braak
FANCD2	FRMD4A	0.0450120975487947	0.0466403744451993	0.965088683018233	0.334500394805131	0.607678216111696	0.216326331847605	Braak
FANCD2	PICALM	0.0301100167565102	0.0247045669200079	1.21880366711163	0.222918719333374	0.530054420860877	0.27567953895346	Braak
FANCD2	CD163	0.0584948322223432	0.0382129077091056	1.53076108909673	0.125828449570529	0.563489976534172	0.249113804861203	Braak
FANCD2	MKI67	0.0113114787680424	0.049657504642982	0.227789915126979	0.819809567174031	0.966925849560724	0.0146068292896498	Braak
FANCD2	ERN1	-0.0122837130933735	0.0269013709531253	-0.456620337854805	0.64794395838842	0.878298085440656	0.0563580639442899	Braak
FANCD2OS	HSPA1A	-0.00966468452760384	0.0537060520364183	-0.179955222198239	0.857187721733728	0.978664206594473	0.00936629516206184	Braak
FANCD2OS	PICALM	0.116086576398365	0.0501962852770303	2.31265273431471	0.0207417396683639	0.132839309804992	0.876673389537536	Braak
FANCD2OS	ERN1	0.00829731248623685	0.0440443894781311	0.188385231003296	0.85057467637912	0.95332076595876	0.0207609467417429	Braak
FANCE	PICALM	0.0447090160996253	0.0433375895365701	1.03164519710765	0.302238359096542	0.612004598466398	0.213245314650061	Braak
FANCE	ERN1	-0.0585549264012124	0.0443816527474272	-1.31934983887248	0.187052183095812	0.565098516798773	0.247875832583457	Braak
FANCF	AIF1	0.0369033313828374	0.0263825055990975	1.39878038665515	0.161878849583153	0.632364559207021	0.199032478037949	Braak
FANCF	HSPA1A	0.0109169793688353	0.0415121643141317	0.262982659401329	0.792563944617112	0.972339560028182	0.0121820444420628	Braak
FANCF	PICALM	0.0385606634884928	0.0280530951283879	1.37456003738681	0.169267885166616	0.45972265115813	0.337504097444747	Braak
FANCF	CD163	0.0344106831840601	0.0362813027704097	0.948441223343414	0.342904881682038	0.768920607568367	0.114118499567811	Braak
FANCF	ERN1	0.00955842014152167	0.0408876509067461	0.233772787860127	0.815161376404741	0.942172264786056	0.0258696844616778	Braak
FANCG	PICALM	0.0378549805370299	0.0329555949654997	1.14866627583751	0.250693616953888	0.560606198542553	0.251342104617217	Braak
FANCI	AIF1	-0.0355725758590545	0.0368905103111428	-0.964274431527988	0.334908356247658	0.767054534451811	0.115173758385364	Braak
FANCI	HSPA1A	-0.0605624086389171	0.0458801413066506	-1.32001355955149	0.186830490844633	0.790360433934186	0.102174809000074	Braak
FANCI	PICALM	-0.0248686081097679	0.029699244121925	-0.837348183262651	0.402396882813577	0.70238977485134	0.153421819365568	Braak
FANCI	CD163	-0.00481436332711748	0.0366575057279933	-0.131333630903344	0.895511388579038	0.977310639249742	0.00996737336486947	Braak
FANCI	MKI67	0.065302222724599	0.0528953164995265	1.23455585571897	0.216995846767409	0.788897406450453	0.102979471707552	Braak
FANCI	ERN1	-0.0456916180535551	0.0425771716561782	-1.07314826880768	0.283204596873277	0.657022001412774	0.182420087164456	Braak
FANCL	AIF1	0.00779953433992171	0.0311664065763475	0.250254527124113	0.802390519851115	0.95384046685615	0.0205242564885227	Braak
FANCL	HIST	-0.0297514179459068	0.0474483338615202	-0.627027664084844	0.530641101487457	0.907436950428702	0.042183540431955	Braak
FANCL	HSPA1A	-0.0272980365623373	0.039530211359234	-0.690561361138804	0.489841236301326	0.906792756140483	0.0424919578670704	Braak
FANCL	IFI44L	-0.0371622835209527	0.0386278707802317	-0.962058813243493	0.336020061568074	0.789502308451539	0.102646595806036	Braak
FANCL	FRMD4A	-0.0279399694243453	0.0130031602338897	-2.14870607773688	0.0316577066088315	0.148419531388773	0.828508943961163	Braak
FANCL	PICALM	-0.000126097609335961	0.0106960835572847	-0.0117891383944996	0.990593846374169	0.997262382367731	0.00119056262845798	Braak
FANCL	CD163	-0.00629908759790809	0.0111692658908439	-0.563966124494523	0.572777186675129	0.886315842667615	0.052411487724188	Braak
FANCL	GPNMB	0.0108920943354822	0.0369618510027775	0.294684763884354	0.768234703269674	0.942910845922289	0.0255293687201649	Braak
FANCL	MKI67	-0.0105093698398476	0.0254415951932042	-0.413078258656313	0.679549277810174	0.945658913163827	0.0242654797105246	Braak
FANCL	ERN1	-0.0484378934431053	0.0374338654730623	-1.29395916854917	0.195679524966665	0.573942534620128	0.241131588693888	Braak
FANCM	AIF1	-0.00800491310951179	0.0284319343991691	-0.281546552447931	0.778291227729124	0.94885587758584	0.0227997478703758	Braak
FANCM	HSPA1A	-0.00567358473704104	0.0382273970131248	-0.148416716291017	0.882013908476955	0.980826718758659	0.00840771202284856	Braak
FANCM	FRMD4A	-0.0178192804678884	0.0418593594137512	-0.425694055462172	0.670330794249184	0.849414009408142	0.0708805804556793	Braak
FANCM	PICALM	-0.0205550349214727	0.0239284602724014	-0.859020375213212	0.390329274885244	0.694110510531003	0.15857137926706	Braak
FANCM	CD163	-0.0038773027706375	0.031322664832629	-0.12378585255615	0.901484833679557	0.978607811361031	0.00939132197332913	Braak
FANCM	GPNMB	-0.0211256105608309	0.0391651760559626	-0.539397819395598	0.589612385359385	0.881716195612055	0.0546711818907827	Braak
FANCM	MKI67	0.0575485903912319	0.0505257617395996	1.13899500788977	0.254705236365432	0.806163967419054	0.0935766171241599	Braak
FANCM	ERN1	-0.0239623334090206	0.0302641116516593	-0.791773889973302	0.428492529264544	0.755956642609294	0.121503112455818	Braak
FANK1	PICALM	-0.0993074486435693	0.0452712523053762	-2.1936094891675	0.0282634956512898	0.160075866306596	0.795674139160792	Braak
FAR1	AIF1	0.00188867657199849	0.0134567867287376	0.140351230206029	0.888382489007978	0.975555500781341	0.0107480179174204	Braak
FAR1	CCL3	0.00193873683636093	0.0240497666913612	0.0806135402992217	0.93574929765196	0.999664149370813	0.00014588257374824	Braak
FAR1	HIF1A	-0.00725382476496032	0.0105564915070601	-0.687143523026475	0.491992289900861	0.794692630975458	0.0998008140896039	Braak
FAR1	HIST	-0.00787895111260997	0.0123086736393423	-0.640113739584938	0.522098657183173	0.900836984447633	0.0453537918846051	Braak
FAR1	HSPA1A	0.00758838932411309	0.017001549790327	0.446335152835919	0.655355167307325	0.949519146536328	0.0224962735270287	Braak
FAR1	IFI44L	-0.00187473539170422	0.0128372614619456	-0.146038576628016	0.883890935125104	0.981075448927397	0.00829759221960513	Braak
FAR1	TMEM163	-0.00710101014026781	0.0120264881753509	-0.590447521897691	0.554890658628839	0.926680170696321	0.033070130007165	Braak
FAR1	FRMD4A	0.0028242247779599	0.00715897126391655	0.394501482663421	0.69321083277409	0.862629261662077	0.0641758140281974	Braak
FAR1	PICALM	0.0201286214711002	0.00578576231772138	3.47899211300949	0.000503303399335414	0.0100165002276828	1.99928399476687	Braak
FAR1	CD163	0.0114660454568191	0.0071315620671362	1.60778877739242	0.107881447172197	0.525560274729993	0.279377469014422	Braak
FAR1	GPNMB	0.00888310259325093	0.010423728664861	0.852200098338742	0.394103042077888	0.776267693454875	0.109988487836626	Braak
FAR1	MKI67	0.00129292264193147	0.0141157773965811	0.0915941506873448	0.927020498990258	0.985830647470423	0.0061976846389981	Braak
FAR1	ERN1	0.00226170440628643	0.0186211299867828	0.121459031105619	0.903327462844012	0.969889241096871	0.0132778582357226	Braak
FAR2	AIF1	-0.0188496736389896	0.0173767306593712	-1.08476525351586	0.27802563849737	0.730709206644961	0.136255420682819	Braak
FAR2	CCL3	0.00580738745676104	0.0291595511905258	0.199159013759029	0.842138359411491	0.996714124554786	0.0014293872565275	Braak
FAR2	HIF1A	-0.0219468907691205	0.0171681197873617	-1.27835144680646	0.201125535480874	0.552785967334555	0.257442990211502	Braak
FAR2	HIST	-0.0042513628839897	0.0161656248615048	-0.262987847386801	0.792559945900384	0.97048755329732	0.0130100301560464	Braak
FAR2	HSPA1A	0.0192788355360902	0.0249471218907831	0.772787964098291	0.439647877620767	0.894452363997696	0.0484427837761212	Braak
FAR2	IFI44L	-0.0171840055116925	0.0144241046933923	-1.19133948879091	0.233520337567383	0.717702788973608	0.144055366107805	Braak
FAR2	TMEM163	-0.0301136243660696	0.0181931073724081	-1.65522160396526	0.0978795544764833	0.700738245600741	0.154444178496041	Braak
FAR2	FRMD4A	0.00209858131914337	0.011131350184291	0.188528910186023	0.85046205477885	0.941524913416738	0.0261681837553734	Braak
FAR2	PICALM	0.00881233071379163	0.00822826727729337	1.07098255523493	0.28417727355188	0.595915943021983	0.224814995387682	Braak
FAR2	CD163	0.0076747613978255	0.00964173932046202	0.795993455406729	0.42603583936379	0.822419424774917	0.0849066405996122	Braak
FAR2	GPNMB	0.0146010445439127	0.0134308340843842	1.0871286512942	0.276979957215302	0.680828452187951	0.166962303143759	Braak
FAR2	MKI67	0.0115599269587177	0.0178936920698266	0.646033636524393	0.518257571922116	0.904546016134917	0.0435693347796939	Braak
FAR2	ERN1	-0.0207453286018271	0.0256291016107522	-0.809444237137198	0.418259665555142	0.748081305081896	0.126051198352786	Braak
FARP1	AIF1	0.0329880780974403	0.0280956022212691	1.1741367149791	0.240340269529817	0.702634121303017	0.153270763832639	Braak
FARP1	CCL3	-0.0323930582382973	0.0347230386213002	-0.932898142688077	0.350872561433791	0.954152463021397	0.0203822242912042	Braak
FARP1	HIF1A	0.0239487855620465	0.0167800838579722	1.42721489146007	0.153517963441446	0.491880916231133	0.308140026670771	Braak
FARP1	HIST	0.0240742894641527	0.0168841474374362	1.42585164891265	0.153911168600565	0.693775125653693	0.158781275242012	Braak
FARP1	HSPA1A	0.0223258604069907	0.0267859034121119	0.833492903468602	0.404566798477064	0.883341815596716	0.0538712104630496	Braak
FARP1	IFI44L	0.000438589366101788	0.0163289174835146	0.0268596719007601	0.978571659063894	0.99583806642608	0.00181127661165865	Braak
FARP1	TMEM163	0.0534538508523982	0.0218429668081169	2.44718821037327	0.0143975633926848	0.408785367332644	0.388504658373405	Braak
FARP1	FRMD4A	0.0376559088727743	0.0116330003983898	3.23699025042469	0.00120797538685546	0.0181689710626723	1.74066966677323	Braak
FARP1	PICALM	0.0447928785879463	0.00947681093919314	4.72657720781333	2.28335996865808e-06	0.000170166996813185	3.76912466570708	Braak
FARP1	CD163	0.000959909720445822	0.00917377457272532	0.104636288240583	0.916664418896259	0.983742840295143	0.00711841542741675	Braak
FARP1	GPNMB	0.0464783392277943	0.013005590318751	3.5737200764185	0.000351945173750003	0.0218407943480432	1.6607315704225	Braak
FARP1	MKI67	0.0588142094766045	0.0215832880977743	2.72498838963602	0.00643037482668778	0.371217203077631	0.430371905759836	Braak
FARP1	ERN1	-0.00136078130135197	0.0325069515628763	-0.0418612400095373	0.966609315287399	0.986848755274179	0.00574940232835306	Braak
FARP2	AIF1	-0.0317457712657599	0.024261535612477	-1.30848153112922	0.190710034826542	0.660150120553413	0.180357293072615	Braak
FARP2	CCL3	-0.0295206956127511	0.0553272455682191	-0.533565249987942	0.593642355813025	0.989506341003918	0.00458141838109406	Braak
FARP2	HIF1A	-0.0194101037923933	0.0178904201635895	-1.08494398761504	0.277946464090921	0.630401899870353	0.200382486663858	Braak
FARP2	HIST	0.0339523499055472	0.0359313974603198	0.944921497780369	0.344698955331645	0.841987497763717	0.0746943570663125	Braak
FARP2	HSPA1A	-0.0343895548581239	0.0218529248837713	-1.57368201469739	0.11556098183368	0.72635532945181	0.138850872594242	Braak
FARP2	IFI44L	0.000575946729506904	0.039178201774688	0.0147006933299069	0.988270966221491	0.997050719391699	0.00128274881805697	Braak
FARP2	TMEM163	-0.0104794372849836	0.0173526107864279	-0.60391127386894	0.545902632994467	0.926542535385659	0.0331346384505911	Braak
FARP2	FRMD4A	-0.0241694831508584	0.00935308211996231	-2.58411963466818	0.00976279235328942	0.0677626019263305	1.16900992645904	Braak
FARP2	PICALM	-0.0119554091662692	0.00743766635962986	-1.60741401781085	0.107963577079936	0.356755115709422	0.447629790579275	Braak
FARP2	CD163	-0.0183313569866646	0.00891589228094623	-2.05603168017628	0.0397794626691966	0.3285086368497	0.483453207879368	Braak
FARP2	GPNMB	0.0323404523014362	0.013639633539107	2.37106460439065	0.0177369304922387	0.209822344932405	0.678148263692045	Braak
FARP2	MKI67	-0.012878414404708	0.0174735695808503	-0.737022526800811	0.461108650382792	0.884248549401859	0.0534256439670248	Braak
FARP2	ERN1	-0.0401570753783323	0.0259371741696817	-1.54824404214675	0.121563551355444	0.482264391843381	0.316714803176245	Braak
FARSA	AIF1	-0.017504105147703	0.0239541802496367	-0.730732797586279	0.464942378371049	0.831920309125455	0.0799182734264134	Braak
FARSA	HIST	-0.0258800143241043	0.0380403179456338	-0.680331178122416	0.496294787231742	0.896945725295466	0.0472338355710977	Braak
FARSA	HSPA1A	-0.0500832677076891	0.0268353152401472	-1.86631933552849	0.0619967011715628	0.655252648051502	0.183591215277461	Braak
FARSA	IFI44L	0.0247852463913567	0.0434417769235183	0.570539424181303	0.568311890640987	0.891216373959729	0.050016842979332	Braak
FARSA	TMEM163	-0.0157640015857986	0.0426698864042138	-0.369440908196134	0.711799110891384	0.956784632140394	0.0191858089307329	Braak
FARSA	FRMD4A	-0.042407162943664	0.0342535809772036	-1.23803589971766	0.21570274978542	0.480917214890673	0.317929676662493	Braak
FARSA	PICALM	-0.0181672589144962	0.0215828840067576	-0.841743805360212	0.399931372674077	0.700609385446732	0.154524049118777	Braak
FARSA	CD163	0.0219332486977425	0.029554707091802	0.742123704004714	0.458012389251102	0.837774587567541	0.0768728173414419	Braak
FARSA	GPNMB	-0.0142126388873512	0.032393121771932	-0.438754837752815	0.660839187545465	0.905311193853599	0.0432021096982182	Braak
FARSA	ERN1	-0.0150235683744783	0.0259650847465505	-0.578606560353099	0.562854677121151	0.832438951393082	0.0796476065246862	Braak
FARSB	AIF1	-0.0283087307645859	0.0296386361394825	-0.955129332920791	0.339512296830391	0.768301669941907	0.114468222850217	Braak
FARSB	HIF1A	-0.0410238974625022	0.0441851708987534	-0.92845397286128	0.353172132610978	0.69515946790691	0.157915557873453	Braak
FARSB	HIST	0.0145670963217283	0.0383840086762609	0.379509509926136	0.704309543657694	0.948097871731485	0.0231468283170512	Braak
FARSB	HSPA1A	-0.0461565692206415	0.0373438586351833	-1.23598821620311	0.216462943861939	0.805972937691638	0.0936795403394545	Braak
FARSB	IFI44L	0.0170371540024513	0.0472806264010515	0.360341122766353	0.71859205039178	0.940347092721245	0.0267118138150663	Braak
FARSB	TMEM163	0.00297543040673286	0.0210429685954114	0.141397844759492	0.887555656798145	0.985555607343035	0.00631886678695073	Braak
FARSB	FRMD4A	-0.033470107039453	0.0125968792929558	-2.65701577835787	0.00788357531713787	0.0596678445571611	1.22425965033821	Braak
FARSB	PICALM	-0.0102875138206048	0.0109639276632955	-0.938305517560539	0.348087425052355	0.656369464019792	0.182851631635064	Braak
FARSB	CD163	0.00351073110886666	0.0123995135676466	0.283134583442613	0.77707367201843	0.95101224059324	0.0218138931699599	Braak
FARSB	GPNMB	0.0176137727544643	0.036054269307258	0.488535008277606	0.625170935023598	0.892095582130082	0.0495886113550648	Braak
FARSB	MKI67	-0.0770149011509901	0.0477622525709481	-1.61246375548533	0.106861060876021	0.674747385658639	0.170858789463149	Braak
FARSB	ERN1	0.0385200353136674	0.0330603197696229	1.16514406339957	0.243960683298925	0.621017634957936	0.206896067043747	Braak
FAS	AIF1	0.0437223940998653	0.027639501618689	1.58188069752681	0.11367680821586	0.567772955051788	0.245825298234089	Braak
FAS	HSPA1A	-0.0213753840019118	0.0279979005583122	-0.7634638160598	0.445186833806517	0.896373685985176	0.0475109011320391	Braak
FAS	FRMD4A	0.053847845791438	0.0390977614986138	1.37726160597064	0.168431381030782	0.418291903993725	0.378520541072913	Braak
FAS	PICALM	0.0319815778430358	0.0254695042292942	1.25568120820552	0.209231575066546	0.513093440093178	0.289803537770159	Braak
FAS	CD163	0.0293213799279227	0.0328631279472064	0.892227300305274	0.372271112054603	0.793328833187891	0.100546761184843	Braak
FAS	GPNMB	-0.0278010539753673	0.0370888309529158	-0.749580217577111	0.453507568951486	0.812990954853415	0.0899142862375458	Braak
FAS	ERN1	-0.00253178564320077	0.0279963095827501	-0.0904328349319557	0.927943265078514	0.976672449798827	0.0102510627871063	Braak
FAU	AIF1	0.0379986156364711	0.0294854812002295	1.28872292700366	0.197494428901459	0.668261191258274	0.175053759453556	Braak
FAU	CCL3	0.00729263196313776	0.0512891469301327	0.142186649605851	0.886932576718986	0.999664149370813	0.00014588257374824	Braak
FAU	HIF1A	-0.0327159597356072	0.0210282036911038	-1.55581333604106	0.119752485991717	0.434207174952847	0.362303004426776	Braak
FAU	HIST	-0.0342396099997785	0.0382385584102537	-0.895421046798593	0.370562053933708	0.857116652970934	0.0669600668820476	Braak
FAU	HSPA1A	-0.0570382669786779	0.0534953262554368	-1.06622897683292	0.286320146272379	0.839700911073092	0.0758753756056459	Braak
FAU	IFI44L	0.0157221547340725	0.0351974244829849	0.446684806204297	0.655102653646369	0.920351692017103	0.0360461849197319	Braak
FAU	TMEM163	-0.0288069669234985	0.0440672610833019	-0.653704501149815	0.513302202774772	0.923540078858591	0.0345442527419453	Braak
FAU	FRMD4A	-0.00600721286395497	0.0160493715396671	-0.374295831404223	0.708184233120523	0.871219482900417	0.0598724211063533	Braak
FAU	PICALM	-0.00757797724326958	0.0145580095211172	-0.520536631898564	0.602689602895002	0.837374368269295	0.077080336840506	Braak
FAU	CD163	0.0180804089730651	0.0157946696529291	1.14471586746432	0.252326876279218	0.698385893969467	0.155904541113898	Braak
FAU	GPNMB	-0.00598027359189923	0.0410250127552699	-0.145771401158944	0.884101853274705	0.976740888758318	0.0102206312733253	Braak
FAU	MKI67	-0.0695649305858486	0.0480467094021484	-1.44786045603235	0.147656080858479	0.720567482104848	0.142325340688444	Braak
FAU	ERN1	-0.0892819132212993	0.0719033181493797	-1.24169392344058	0.214349512809183	0.594186554196765	0.226077180038614	Braak
FAXDC2	AIF1	-0.0236088265472687	0.0466896834956991	-0.505654028463129	0.613099545981523	0.898847694853442	0.046313891012477	Braak
FAXDC2	HSPA1A	0.00199678527515934	0.0409540151720519	0.0487567645509395	0.961113138058027	0.99345409551831	0.00285219551307669	Braak
FAXDC2	PICALM	-0.00113163928604106	0.0385714398952134	-0.0293387876914985	0.97659439210236	0.994709913606087	0.00230355371508983	Braak
FAXDC2	CD163	-0.0434166575520448	0.0430112213357805	-1.00942628931876	0.312770235725008	0.746671145321012	0.126870631409113	Braak
FAXDC2	ERN1	-0.0213976275630339	0.0350612014696148	-0.610293619902837	0.54166732254182	0.823249902393982	0.0844683121068016	Braak
FBF1	AIF1	0.0747200666335528	0.0334048284882654	2.23680437873826	0.0252991282462201	0.336996505101157	0.472374603054931	Braak
FBF1	HSPA1A	0.018288814000688	0.0359334139041389	0.508963997951263	0.61077745965054	0.941091938382776	0.0263679468364137	Braak
FBF1	FRMD4A	0.0528640232803856	0.0422346510373555	1.25167420546765	0.210688602926446	0.475196371995258	0.323126883743308	Braak
FBF1	PICALM	0.030123743985743	0.0250194333032047	1.20401384078849	0.228584228996424	0.536391933518184	0.27051776186981	Braak
FBF1	CD163	0.0588588101232582	0.0358427698411585	1.64213899718403	0.100561201467562	0.514215659716086	0.288854701662962	Braak
FBF1	ERN1	-0.00735523904546478	0.0256049955749656	-0.287257969794617	0.773914802253455	0.92860112507715	0.0321707944858022	Braak
FBH1	AIF1	-0.00445867916255054	0.0173776644951789	-0.25657528166616	0.797506658715625	0.952868880498053	0.020966856333245	Braak
FBH1	CCL3	0.0492000514433877	0.0421329224811353	1.16773412680824	0.24291402656181	0.926745527590962	0.0330395011681077	Braak
FBH1	HIF1A	0.0382452751809151	0.0140892171515155	2.71450675858177	0.00663745459597343	0.0917569003289691	1.03736126590847	Braak
FBH1	HIST	0.0215348883912224	0.0301423637858003	0.714439270398801	0.474955596138447	0.88879341485135	0.0511991717813157	Braak
FBH1	HSPA1A	0.0220619131168267	0.0208591955120036	1.05765886820185	0.290210993768408	0.842104644116195	0.0746339375521148	Braak
FBH1	IFI44L	-0.0471696647658466	0.0306822423430774	-1.53736041318014	0.124205074853314	0.590786965990763	0.22856909470865	Braak
FBH1	TMEM163	-0.0144912660459396	0.0163906530266045	-0.884117675019909	0.376632692799686	0.87851985175402	0.0562484203840339	Braak
FBH1	FRMD4A	-0.0324725177006838	0.00890470012050594	-3.64667167464802	0.000265659013407823	0.00631504974394081	2.19962322413733	Braak
FBH1	PICALM	0.00747222579606443	0.0069986835816811	1.06766161219559	0.285673180451144	0.5969086856593	0.2240921016135	Braak
FBH1	CD163	0.00392252474821605	0.00816128396354704	0.480625936523749	0.630782378327138	0.906885815372582	0.042447390862022	Braak
FBH1	GPNMB	0.0106353419348031	0.0121454798315396	0.875662557784266	0.381213505896382	0.765764779289337	0.115904612540501	Braak
FBH1	MKI67	0.0266367874588814	0.0374870756327968	0.710559226326454	0.477357417286957	0.8939647529398	0.0486796041409019	Braak
FBH1	ERN1	0.00126458428053824	0.0217563584557301	0.0581248136314456	0.953649209383252	0.984570418151939	0.00675321693455685	Braak
FBL	AIF1	-0.00916150890031782	0.0265262197539803	-0.345375593857211	0.729812022908208	0.932210592785295	0.030485966451637	Braak
FBL	CCL3	-0.0810664976428847	0.0475147476722772	-1.70613339256316	0.0879832465962368	0.838621681109115	0.0764339138566907	Braak
FBL	HIF1A	0.00443207741885702	0.0419703427016267	0.105600219906835	0.915899550267578	0.975555757063377	0.0107479038266694	Braak
FBL	HIST	-0.0633229702590886	0.0390803552670823	-1.62032739534551	0.105161967058751	0.642637196748674	0.192034140478919	Braak
FBL	HSPA1A	-0.0229636031523025	0.0325795994311315	-0.704846086301465	0.480906024644801	0.905137985022477	0.0432852091198208	Braak
FBL	IFI44L	0.0167794280010476	0.0426269345495599	0.393634404593159	0.693850976592875	0.933292990951081	0.0299819957195815	Braak
FBL	TMEM163	-0.0378943527383658	0.0470374785624068	-0.805620409437755	0.420461753872586	0.88626742237849	0.0524352142986168	Braak
FBL	FRMD4A	-0.000689214237587615	0.0405990272712088	-0.0169761268658862	0.986455661029257	0.995916003026922	0.00177728904640589	Braak
FBL	PICALM	-0.0163540854269165	0.0297449503187332	-0.54981048049076	0.582449369453105	0.826034283850482	0.0830019272824083	Braak
FBL	CD163	0.00535582648857594	0.0292322716879429	0.183216225743585	0.854628363555819	0.970193889095093	0.0131414651672204	Braak
FBL	GPNMB	-0.00426459949502592	0.031123411150498	-0.137022239445553	0.891013216372461	0.978465620429847	0.00945442919853137	Braak
FBL	MKI67	-0.10071059473401	0.0494395299356966	-2.03704596028722	0.041645436488498	0.529964875108757	0.275752913516101	Braak
FBL	ERN1	0.0268018987696883	0.0305502874059804	0.877304308582108	0.380321372625673	0.725310462716582	0.139476057727412	Braak
FBLIM1	HSPA1A	-0.0608581252864808	0.0680408012661878	-0.894435752577235	0.371088790483207	0.879550576468622	0.0557391824149341	Braak
FBLIM1	ERN1	-0.069608285457721	0.0705486867045774	-0.986670180682535	0.323804353008528	0.689861145363707	0.1612383148727	Braak
FBN1	PICALM	0.0383779742537701	0.0566570348821282	0.677373504166134	0.498169004910071	0.775979825614441	0.110149569641577	Braak
FBP1	AIF1	0.0395079065537236	0.0304248685955435	1.29853992399857	0.194101866556607	0.663778755305444	0.177976651597893	Braak
FBP1	HIST	-0.0254836016085484	0.0433411923387531	-0.58797647765132	0.556548081525313	0.915540060409835	0.0383226479386972	Braak
FBP1	HSPA1A	-0.0223751611806692	0.0369925069427688	-0.60485657853051	0.545274296446499	0.923695364108271	0.0344712360320585	Braak
FBP1	FRMD4A	0.0359360604440723	0.0439253318349309	0.818116994064341	0.413290386011523	0.678439017620373	0.168489183378184	Braak
FBP1	PICALM	0.00700494902655443	0.0247933799325886	0.28253304090045	0.77753481512007	0.920239871537223	0.0360989538429376	Braak
FBP1	CD163	-0.0348428577831484	0.0314738594154119	-1.10704115829172	0.268276133877486	0.710273234203651	0.148574550887115	Braak
FBP1	GPNMB	-0.0360527360114769	0.0338380762752926	-1.065448748273	0.286672906756938	0.693224154421922	0.159126313313292	Braak
FBP1	ERN1	-0.00845158250996097	0.0363858200386013	-0.23227681830435	0.816323016415099	0.942723729122427	0.0256155612359299	Braak
FBRS	AIF1	0.00148257629706465	0.0220567787805	0.0672163561061498	0.946409464282084	0.990376519180255	0.00419966488224898	Braak
FBRS	HIST	-0.0803010375569002	0.0374417590366972	-2.14469190612001	0.0319774884676099	0.456043950082346	0.340993301286292	Braak
FBRS	HSPA1A	-0.0425680329636108	0.0248858358687703	-1.71053257716894	0.0871674346367812	0.690885256954341	0.160594074781285	Braak
FBRS	TMEM163	-0.0138620480808938	0.0393451546828805	-0.352319064256349	0.724598992387263	0.958909017032652	0.0182225974958196	Braak
FBRS	FRMD4A	-0.0295168987795943	0.0381629096458156	-0.773444662724525	0.439259266394952	0.700912522322338	0.154336180953948	Braak
FBRS	PICALM	-0.00805248275778046	0.0187002218428657	-0.430608942794577	0.666752737654473	0.871964899757395	0.059500996889092	Braak
FBRS	CD163	0.0201247363868243	0.0240649697393193	0.836266847821668	0.403004799169133	0.808494804296539	0.0923227666946158	Braak
FBRS	GPNMB	-0.0342910820062931	0.0324001170689155	-1.05836290447209	0.289890024620177	0.694344394440741	0.158425066279865	Braak
FBRS	ERN1	-0.00205904813286149	0.0236842116165866	-0.0869375838298747	0.930721125026416	0.977045436602677	0.0100852393447045	Braak
FBRSL1	AIF1	-0.0206605931866722	0.0216388248895392	-0.954792752940116	0.33968251298976	0.768301669941907	0.114468222850217	Braak
FBRSL1	HIF1A	-0.014208834800722	0.0493611910789858	-0.287854374866798	0.773458212887061	0.929490404827998	0.0317550891107613	Braak
FBRSL1	HIST	-0.04105830941657	0.0384097358418002	-1.06895578729514	0.285089592190723	0.813560905671532	0.0896099288894618	Braak
FBRSL1	HSPA1A	-0.0013237557518606	0.0236975052325925	-0.055860553204561	0.955452895718513	0.992606811848636	0.00322274874566372	Braak
FBRSL1	FRMD4A	-0.0523629549618083	0.0379840104170577	-1.37855256427303	0.168032750566217	0.417685825234514	0.379150262888789	Braak
FBRSL1	PICALM	0.00853215855203953	0.0213614078545315	0.399419299052873	0.689584276071979	0.883353842858022	0.0538652973073878	Braak
FBRSL1	CD163	0.0124223558479171	0.0269204023647666	0.461447629184603	0.644477486634535	0.910805127990604	0.0405745328968672	Braak
FBRSL1	GPNMB	0.0239394037255441	0.0341710307205062	0.700575991439964	0.483567665787553	0.830744451481181	0.0805325506801908	Braak
FBRSL1	ERN1	0.0079973441366039	0.02573798489479	0.310721455828609	0.75601238471057	0.923169716873115	0.034718450300357	Braak
FBXL12	AIF1	-0.00525985773227061	0.022542167253297	-0.233334163178179	0.81550193225473	0.958519790365826	0.0183989159023043	Braak
FBXL12	HSPA1A	-0.0111167676617531	0.0266191371986394	-0.417623140028794	0.676222675485886	0.953970807118429	0.020464915129618	Braak
FBXL12	FRMD4A	-0.0523783249581538	0.0364711292082776	-1.43615857515774	0.150957223526944	0.392198478817119	0.406494095121607	Braak
FBXL12	PICALM	-0.00827957427276782	0.0190326721055357	-0.435019015031508	0.663548625323471	0.871244402711362	0.059859998999389	Braak
FBXL12	CD163	-0.00279193450942109	0.0246503428866679	-0.113261487771479	0.909823249023987	0.981578880383405	0.00807479444529447	Braak
FBXL12	GPNMB	-0.0669415183994695	0.0327749308795772	-2.04246100916058	0.0411058233057522	0.323169458201298	0.490569689857232	Braak
FBXL12	ERN1	-0.043637612236966	0.0288901022929202	-1.51046928787302	0.130923720336769	0.497086813679585	0.303567757323985	Braak
FBXL13	AIF1	-0.0647364559713964	0.0381322870807754	-1.6976809136642	0.0895680019954288	0.526861059047111	0.27830389948364	Braak
FBXL13	HSPA1A	-0.00468837326174665	0.0423366186489242	-0.110740380582231	0.911822223819841	0.984914355395592	0.00660153254423898	Braak
FBXL13	FRMD4A	-0.0213079526487655	0.0185414092601036	-1.14920890585241	0.250469849452416	0.524710042114089	0.280080624017781	Braak
FBXL13	PICALM	-0.00665765931373067	0.0135884086202358	-0.489951362208532	0.624168316549486	0.849883162794029	0.0706407745698498	Braak
FBXL13	CD163	-0.0184737830342083	0.0323936372850585	-0.570290482406841	0.568480695111815	0.884199950604325	0.0534495136919289	Braak
FBXL13	ERN1	-0.0358629210571382	0.0340775926032817	-1.05239009910825	0.292620609324019	0.664135266549838	0.177743457479376	Braak
FBXL14	AIF1	0.0225307807580174	0.0325309415690225	0.692595408288834	0.488563492708019	0.844315436963483	0.0734952702710533	Braak
FBXL14	HIST	-0.0579138779323073	0.0416374192224621	-1.39090940345948	0.16425290094666	0.711147676922444	0.148040204315387	Braak
FBXL14	HSPA1A	0.0288516258368897	0.0394281029581411	0.73175282786291	0.464319445855971	0.902253083843615	0.0446716248750208	Braak
FBXL14	FRMD4A	-0.0177545290767839	0.0446045459659742	-0.398043040059809	0.690598459974034	0.86122940254608	0.0648811516939527	Braak
FBXL14	PICALM	-0.00717560923273716	0.0274805492382312	-0.261115932237423	0.794003105629051	0.927556369874443	0.0326596877705852	Braak
FBXL14	CD163	-0.0375677645845107	0.0399434218560974	-0.940524442794476	0.34694861794151	0.773493295800753	0.111543446165463	Braak
FBXL14	GPNMB	-0.0217423692372268	0.0406867477322569	-0.534384546543376	0.593075508405922	0.882717416654559	0.054178304383154	Braak
FBXL14	ERN1	-0.024204862299634	0.0425049243386847	-0.569460190230349	0.569043879642252	0.835962999770559	0.077812944272804	Braak
FBXL15	AIF1	0.0331840681154946	0.025242048062534	1.31463453493493	0.188632757761607	0.656370463325064	0.182850970433624	Braak
FBXL15	HIST	-0.0375678048853396	0.0358575177714663	-1.04769675148106	0.294778344736639	0.814580779492275	0.0890658415602643	Braak
FBXL15	HSPA1A	-0.0293026504172443	0.0351291165157383	-0.834141399602702	0.404201308387765	0.883204339391032	0.0539388058185104	Braak
FBXL15	FRMD4A	0.000668686132959683	0.046907755578577	0.0142553427404886	0.988626267338177	0.997237994405583	0.00120118339094031	Braak
FBXL15	PICALM	0.00472690222032924	0.0291458624853178	0.162180900383731	0.871163399960666	0.956102212803245	0.0194956766741641	Braak
FBXL15	CD163	-0.00531933771094069	0.029360028611104	-0.181176175997625	0.856229293930989	0.970193889095093	0.0131414651672204	Braak
FBXL15	GPNMB	0.0215721795101439	0.0362224216377653	0.59554768938068	0.551477431405657	0.865371059212437	0.0627976330967457	Braak
FBXL15	ERN1	0.103545717644809	0.0419719187637444	2.4670236838029	0.0136241345992214	0.209261347712599	0.679310982006921	Braak
FBXL17	AIF1	-0.0167283058258556	0.0138787640383096	-1.2053166823559	0.228081071888994	0.692658695140655	0.159480709587552	Braak
FBXL17	CCL3	0.0559712551890184	0.0253112288567168	2.21132112967978	0.0270136071603999	0.802378317132218	0.0956208158763021	Braak
FBXL17	HIF1A	0.0239843459435764	0.0119384460795642	2.00900065081601	0.0445370647157124	0.2649573715665	0.576823993167509	Braak
FBXL17	HIST	0.00447596028554959	0.0111403566501905	0.401778904041916	0.687846749033554	0.945778543997138	0.0242105426459707	Braak
FBXL17	HSPA1A	-0.0109071105776416	0.0222934979285661	-0.489250749819104	0.624664184086911	0.943787199407331	0.0251259172923503	Braak
FBXL17	IFI44L	0.0264592316117363	0.0117500166414953	2.25184630958694	0.02433198603378	0.305607502004919	0.51483598897282	Braak
FBXL17	TMEM163	-0.0193718770786367	0.0126903857393561	-1.52650025590315	0.126885326766594	0.744827543306681	0.127944271762307	Braak
FBXL17	FRMD4A	-0.00698309785828882	0.00704663403495155	-0.990983471491838	0.321693651151689	0.596989179541115	0.224033540408608	Braak
FBXL17	PICALM	0.00935904881016448	0.00559964952845174	1.67136331704534	0.0946499369519865	0.330093086723898	0.481363571183481	Braak
FBXL17	CD163	0.00623688141660085	0.0063552016954191	0.981382136320939	0.326404331992068	0.757006793957327	0.120900222791952	Braak
FBXL17	GPNMB	0.0162176356736089	0.0103899692366535	1.56089352183996	0.11854887606386	0.491799200372321	0.308212181726157	Braak
FBXL17	MKI67	-0.00957741471437075	0.0137005646968599	-0.699052551940856	0.48451918937525	0.895816393847581	0.0477809940319941	Braak
FBXL17	ERN1	0.00897492375666461	0.0187505866482867	0.478647624472307	0.632189331903818	0.87118809669056	0.0598880671100896	Braak
FBXL18	AIF1	-0.0669238962857914	0.0367107204454997	-1.82300688936753	0.0683023474581023	0.477670011635095	0.320872023088032	Braak
FBXL18	HSPA1A	0.0290383295226536	0.0324921362677931	0.893703303572472	0.371480657368094	0.879550576468622	0.0557391824149341	Braak
FBXL18	FRMD4A	0.0102394220080455	0.0386426956905667	0.264976907668092	0.791027251162291	0.913879907751835	0.0391108708169319	Braak
FBXL18	PICALM	-0.00011432582528798	0.0226110698540141	-0.00505618823107938	0.995965762663155	0.998514565761443	0.000645595506668255	Braak
FBXL18	CD163	-0.0476735788182817	0.0299066369087761	-1.59408023589212	0.110918065014256	0.533520770432939	0.272848668444156	Braak
FBXL18	ERN1	-0.0327246491229373	0.0302086037484147	-1.08328903233916	0.278680151912957	0.652608556770146	0.185347236196788	Braak
FBXL19	AIF1	-0.0298810680480355	0.0294730087314644	-1.01384518697392	0.310656629713995	0.752907866068104	0.123258165507594	Braak
FBXL19	HSPA1A	0.00494024639486188	0.0415842534429776	0.118800891824022	0.905433102116029	0.982600696046372	0.00762293255923534	Braak
FBXL19	PICALM	-0.018323818717997	0.0269658162658667	-0.679520268822391	0.496808269423454	0.77546959226109	0.110435227085873	Braak
FBXL19	CD163	6.20886934537291e-05	0.032570259169799	0.00190630025785307	0.998478993377223	0.999471679598451	0.000229507267095066	Braak
FBXL19	ERN1	0.0345264919442275	0.0410363160825251	0.841364314350094	0.400143870750368	0.73665593242585	0.132735309345211	Braak
FBXL2	HSPA1A	0.00690054126006581	0.0381143499397852	0.181048378654433	0.856329602745356	0.978664206594473	0.00936629516206184	Braak
FBXL2	PICALM	-0.0209084057989777	0.0425375096827376	-0.491528675630549	0.623052575592594	0.849239714151303	0.0709697045278584	Braak
FBXL2	CD163	-0.0855065635212512	0.0438636672271557	-1.94937106098404	0.0512511278971096	0.371972331861389	0.429489362717042	Braak
FBXL2	ERN1	0.0647547718664554	0.0515402741791844	1.25639168393497	0.208973995242153	0.588266544746088	0.230425849632794	Braak
FBXL20	AIF1	0.0292897684352149	0.0412280840580155	0.710432441973262	0.477436011189347	0.838607957261179	0.0764410210426034	Braak
FBXL20	CCL3	0.053878683109653	0.0338037010409159	1.59386935307582	0.110965299933507	0.873657533145907	0.0586587740154127	Braak
FBXL20	HIF1A	0.0385345286543269	0.0142922761204182	2.69617857433328	0.00701400536901078	0.0945898176886878	1.02415561158575	Braak
FBXL20	HIST	0.0222501793779102	0.0157121794518665	1.41611031404476	0.156743208772058	0.69993813786097	0.154940342232659	Braak
FBXL20	HSPA1A	0.0388331863304207	0.0291614057367992	1.3316637298255	0.18297071282883	0.786547976021902	0.104274782149253	Braak
FBXL20	IFI44L	0.0622751280746379	0.0155007503059749	4.01755572119843	5.88049329855762e-05	0.0139367691175816	1.85583789460502	Braak
FBXL20	TMEM163	0.0210108869128969	0.0237779207935584	0.883630116161749	0.376895916207608	0.87851985175402	0.0562484203840339	Braak
FBXL20	FRMD4A	-0.00386473549145467	0.00960737819545703	-0.402267446209431	0.687487209869884	0.859597612710979	0.0657047993088961	Braak
FBXL20	PICALM	0.026137522205665	0.00833360401432117	3.13640078899214	0.00171035293423368	0.0244522294325544	1.61168153792623	Braak
FBXL20	CD163	0.00968914573429492	0.0112294102302239	0.862836563599449	0.388227332851359	0.803101387422798	0.0952296238138074	Braak
FBXL20	GPNMB	0.0239308371873004	0.0145938071852188	1.63979398134975	0.101048010034282	0.46450300332817	0.33301147365175	Braak
FBXL20	MKI67	-0.00597960707891499	0.0239777178003167	-0.249381827274488	0.803065440912969	0.961712728941769	0.0169546357241107	Braak
FBXL20	ERN1	0.0469326900342892	0.0319729503793366	1.46788736971302	0.142134819540014	0.512025987002324	0.290707996591933	Braak
FBXL22	ERN1	-0.10713181081728	0.047951776191831	-2.23415729979843	0.0254727249035828	0.263512459128715	0.57919884609496	Braak
FBXL3	AIF1	0.039818772983666	0.0183072781336418	2.17502420037495	0.0296283029228017	0.352817719525954	0.452449611467951	Braak
FBXL3	HIF1A	0.0413225710938193	0.0352335822597089	1.17281776202113	0.240868893711195	0.598560771073712	0.222891749681752	Braak
FBXL3	HIST	-0.0297891401297008	0.034025340767586	-0.875498656521295	0.381302640902117	0.864509522826786	0.0632302184821964	Braak
FBXL3	HSPA1A	-0.00863860405277213	0.0251966957814195	-0.342846702111727	0.731713789677848	0.965482415663481	0.0152556316203317	Braak
FBXL3	IFI44L	0.0722900983074879	0.0364527291465352	1.98311895981481	0.0473541432589105	0.404112981849953	0.393497197923496	Braak
FBXL3	TMEM163	-0.0109999219263723	0.0397332847783395	-0.276844010952976	0.781899885524158	0.97315037325288	0.0118200464448444	Braak
FBXL3	FRMD4A	-0.0111835519031708	0.0104665655493431	-1.06850254273454	0.285293884015077	0.561445065264922	0.250692730977697	Braak
FBXL3	PICALM	0.0198960276526098	0.00784494774617332	2.5361580849681	0.0112076127705278	0.0892193901459895	1.04954074967921	Braak
FBXL3	CD163	0.0257356022924751	0.00974064203098841	2.64208480412288	0.00823974217946054	0.145626435732794	0.836759779894241	Braak
FBXL3	GPNMB	0.0265903643657532	0.0259195255762333	1.0258815998598	0.304947396757217	0.707123044670411	0.150505009156643	Braak
FBXL3	ERN1	-0.00331110780205422	0.0207841763815237	-0.159309069614982	0.873425375496628	0.959915218445443	0.0177671229888452	Braak
FBXL5	AIF1	-0.00603895716997721	0.0183370060301381	-0.32933168915644	0.741904994347268	0.935639745359375	0.0288913379278367	Braak
FBXL5	CCL3	-0.0349252226400512	0.0290545831217574	-1.20205554124429	0.22934200988686	0.914453624954549	0.0388383141755616	Braak
FBXL5	HIF1A	-0.0328386354295128	0.0134945873821316	-2.43346717462402	0.0149549913578042	0.149867324709618	0.824293045238317	Braak
FBXL5	HIST	-0.0400031245055938	0.0153060279724467	-2.61355359977166	0.0089606027305523	0.293865703310572	0.531851096921987	Braak
FBXL5	HSPA1A	0.00252914800262085	0.02170401342856	0.116529047079043	0.907233266665702	0.983451784007475	0.00724692751159833	Braak
FBXL5	IFI44L	-0.0162876772578589	0.0146130838631763	-1.11459548240207	0.265023807130578	0.742730405424702	0.129168796849345	Braak
FBXL5	TMEM163	0.00377481525632467	0.0176896693578464	0.213390944735228	0.831022042912005	0.976703608061217	0.0102372079419336	Braak
FBXL5	FRMD4A	0.000534037680998254	0.00791682935007617	0.0674560050979393	0.946218685054506	0.980932463885624	0.00836089228515623	Braak
FBXL5	PICALM	0.0154700974500311	0.0064069778372447	2.41457015195232	0.0157537889691595	0.110141819015455	0.958047755330212	Braak
FBXL5	CD163	0.00718044506884706	0.00974190828373431	0.737067611366859	0.461081234269905	0.839179991735038	0.0761448794172805	Braak
FBXL5	GPNMB	0.0196382872337341	0.0114431938174709	1.71615438373083	0.0861337897096619	0.440699296121368	0.355857643138481	Braak
FBXL5	MKI67	0.0232270554327468	0.017595281115174	1.32007299461194	0.186810648151874	0.764246815174386	0.116766362422053	Braak
FBXL5	ERN1	0.016697186562557	0.025385258263993	0.657751297580479	0.510697953928852	0.806873584979453	0.0931945020144825	Braak
FBXL6	AIF1	-0.0511654051911186	0.0312350224032069	-1.63807806924657	0.101405409198248	0.541752307204912	0.266199230438734	Braak
FBXL6	HSPA1A	-0.0428096714322383	0.0389108097478038	-1.1001999626763	0.271245006865848	0.832573061571914	0.0795776450946108	Braak
FBXL6	PICALM	0.00353426015389903	0.0324603631174636	0.10887925501972	0.913298260906853	0.971350012713483	0.0126242498039809	Braak
FBXL6	CD163	-0.046216469788472	0.036327313789233	-1.27222370628929	0.203293646984054	0.650189261022513	0.186960207889999	Braak
FBXL6	ERN1	-0.0368603943900809	0.0477483261803134	-0.771972492834281	0.440130719492189	0.763265752216983	0.11732422400235	Braak
FBXL8	AIF1	0.0442367821526052	0.0425485018079972	1.03967896101786	0.29848907834969	0.746561148824513	0.126934614584045	Braak
FBXL8	PICALM	0.0948872392590796	0.0345451551729375	2.74675967683635	0.00601872187933552	0.0582363991786903	1.23480548577556	Braak
FBXL8	ERN1	-0.0135093214145008	0.0348278274460211	-0.387888720174655	0.698098385888809	0.898912771324573	0.0462824492794339	Braak
FBXL9P	AIF1	-0.0536752876963579	0.0369114283766673	-1.45416447038087	0.145900712857232	0.611880568585757	0.213333338419592	Braak
FBXL9P	HSPA1A	-0.0277233843989154	0.0423012983144894	-0.655379042808702	0.512223741147723	0.914480456890778	0.0388255712757934	Braak
FBXL9P	PICALM	0.00302053749501532	0.0364388829910359	0.0828932515784959	0.933936420035008	0.979865184782753	0.00883367281007963	Braak
FBXL9P	CD163	0.0438264742855684	0.0389560621020368	1.12502321643226	0.260579196362506	0.703153827946727	0.152949654609908	Braak
FBXL9P	ERN1	0.0134354961236	0.0338396666116537	0.397033938832395	0.691342433556044	0.896936242852418	0.0472384269241119	Braak
FBXO10	AIF1	-0.0496127254885046	0.0395465229882638	-1.25454077222486	0.209645515791489	0.677734764261361	0.168940236745031	Braak
FBXO10	HSPA1A	-0.106220451577867	0.0367413180790032	-2.89103541003798	0.00383974853704056	0.319756789691454	0.495180224975265	Braak
FBXO10	PICALM	-0.0416938021662688	0.0279687008866814	-1.49073073987942	0.136032202063802	0.408350348099829	0.388967069859316	Braak
FBXO10	CD163	0.0247851727524287	0.0350173297749905	0.707797336681291	0.479071120535642	0.848916108571534	0.0711352254034194	Braak
FBXO10	ERN1	0.0358878087304983	0.0389402284516659	0.921612690974415	0.356730636347486	0.709190076711742	0.149237349861142	Braak
FBXO11	AIF1	-0.0235174144653744	0.0121162544241338	-1.94098057387531	0.0522606337025632	0.437626002222333	0.358896881633068	Braak
FBXO11	CCL3	0.0203426986563831	0.0227420271046207	0.894498039370021	0.37105547832163	0.956118317166095	0.0194883615807312	Braak
FBXO11	HIF1A	-0.00505451300352478	0.00997778131619096	-0.506576847432285	0.612451756813857	0.85823537597936	0.0663935880601819	Braak
FBXO11	HIST	-0.00267593672132109	0.00928585006297296	-0.288173587035538	0.773213866068331	0.967513932470073	0.0143427723025342	Braak
FBXO11	HSPA1A	-0.0223159024673895	0.0170996902588032	-1.30504717510313	0.191876784576711	0.793903086497632	0.100232509623464	Braak
FBXO11	IFI44L	0.015986669511447	0.00908355434139694	1.75995749137429	0.0784150142978079	0.502983435922899	0.298446316744731	Braak
FBXO11	TMEM163	-0.009643002032379	0.00975439250480743	-0.988580480806617	0.322868440134936	0.849666426524111	0.0707515419957088	Braak
FBXO11	FRMD4A	-0.0178495438378053	0.00619179933981827	-2.88277168851682	0.00394193035717796	0.0384979367172103	1.41456254572116	Braak
FBXO11	PICALM	0.00543307350691192	0.00462297102507842	1.17523416812239	0.239901043931211	0.54921136593228	0.260260483615557	Braak
FBXO11	CD163	0.00941918231457596	0.00475021179021923	1.98289733817137	0.0473788980639441	0.361561716751009	0.441817560176684	Braak
FBXO11	GPNMB	0.00527238812621534	0.00969726869749303	0.543698260890551	0.586649129389689	0.880872136886983	0.055087127086791	Braak
FBXO11	MKI67	-0.0172622731816948	0.0115100025032501	-1.49976276519665	0.133675865635057	0.707275018456608	0.150411681289879	Braak
FBXO11	ERN1	-0.00502111417463903	0.0201731916506847	-0.248900335731882	0.803437875592489	0.938525824083581	0.0275537730131186	Braak
FBXO16	AIF1	-0.122801955474238	0.0521196692717956	-2.35615377438115	0.0184652719769986	0.301390795149994	0.52087001571286	Braak
FBXO16	HSPA1A	-0.00550620174803763	0.0427502816839497	-0.128799192219239	0.89751654472231	0.982333808773789	0.00774090867518395	Braak
FBXO16	PICALM	0.0635705850612875	0.0515708355102964	1.23268480008619	0.217693384930878	0.523340674640508	0.28121551008081	Braak
FBXO16	ERN1	-0.0334925127526342	0.0394048311446173	-0.849959555205688	0.39534757271498	0.734934737557186	0.133751224694297	Braak
FBXO21	AIF1	0.0193947490541877	0.0202617123933825	0.957211743886074	0.338460390655483	0.767453157996775	0.114948122488353	Braak
FBXO21	HIF1A	-0.00425723808697482	0.0374325750834964	-0.113730836777291	0.909451166901446	0.974558053287569	0.011192285359596	Braak
FBXO21	HIST	-0.0245818108110608	0.0337044210151036	-0.729334908320936	0.465796823773542	0.885770918800934	0.0526785823619474	Braak
FBXO21	HSPA1A	0.00722510310172297	0.0198809519794127	0.363418366947658	0.71629238350703	0.961627565407667	0.0169930959519267	Braak
FBXO21	IFI44L	0.0644178788717688	0.0420836722379458	1.5307095471028	0.125841193183873	0.594187342956166	0.226076603530065	Braak
FBXO21	TMEM163	-0.0545853033008153	0.036224201158767	-1.50687390072657	0.131842982451994	0.74764370440093	0.126305319351282	Braak
FBXO21	FRMD4A	-0.0066001007775201	0.0108785055805591	-0.606710244219122	0.544043222497272	0.775489900925648	0.110423853557432	Braak
FBXO21	PICALM	0.00449769747083547	0.00849163448669809	0.529662160786711	0.596346187657575	0.83288362342493	0.0794156771469208	Braak
FBXO21	CD163	0.0235122990239321	0.0231161428118452	1.01713764339109	0.30908795493697	0.745433216320645	0.127591259095785	Braak
FBXO21	GPNMB	0.0463074816824398	0.0320521372268897	1.44475488029518	0.148526748699381	0.535984754243572	0.270847563370767	Braak
FBXO21	ERN1	0.0385799577570953	0.0232611700890616	1.65855619512611	0.0972052549566577	0.439531361077098	0.357010132065023	Braak
FBXO22	AIF1	0.023468773659483	0.0259305955006266	0.905061114347178	0.365433011265087	0.78679486567805	0.104138482782907	Braak
FBXO22	HIF1A	0.0829425878845195	0.0486982912597738	1.70319298149651	0.0885319596929968	0.381827720589419	0.41813254513565	Braak
FBXO22	HIST	-0.00274220152671977	0.038937811190139	-0.0704251585516505	0.943855267330349	0.993697031473942	0.00274600756986552	Braak
FBXO22	HSPA1A	-0.0392082259386421	0.026891176455951	-1.45803312111938	0.144831413856466	0.762306944474125	0.117870123870195	Braak
FBXO22	IFI44L	0.0138268514203755	0.0324564994503121	0.426011789766275	0.670099255139423	0.928973396427194	0.0319967229819268	Braak
FBXO22	TMEM163	-0.059665997906811	0.0426348229642494	-1.39946629910585	0.161673197546419	0.767415004297614	0.114969713842477	Braak
FBXO22	FRMD4A	-0.021353372687776	0.0102037772901533	-2.09269293915128	0.0363765739727972	0.162186892895484	0.789984246137019	Braak
FBXO22	PICALM	-0.00468983661634806	0.00823263964251081	-0.569663779783483	0.568905760841279	0.817456821403003	0.0875351777767353	Braak
FBXO22	CD163	0.00593773577036752	0.010166680263938	0.584038802855751	0.559194206091185	0.88111100170355	0.0549693760480674	Braak
FBXO22	GPNMB	0.0356117422590675	0.0256811821893927	1.38668625129635	0.165537454774258	0.559127329653059	0.252489279289467	Braak
FBXO22	MKI67	0.027491238883326	0.0462578690592659	0.594304049071177	0.552308770944444	0.918909966542835	0.0367270380688419	Braak
FBXO22	ERN1	0.0301316676961577	0.025759290350377	1.16973982148994	0.242105687658218	0.620213447655016	0.207458821492674	Braak
FBXO24	ERN1	0.0493929813583758	0.040748034524969	1.21215616738789	0.225452606654961	0.603671853720669	0.219199072711647	Braak
FBXO25	AIF1	0.00121737834689196	0.0273216416806418	0.0445572912902414	0.964460185438788	0.994938573730641	0.00220373122745524	Braak
FBXO25	HIF1A	0.0476431593567731	0.0514771200751159	0.925521072026792	0.354694927886005	0.696882239129041	0.156840603849371	Braak
FBXO25	HIST	-0.0149080557688982	0.0386532286135289	-0.385687206570896	0.699728338818361	0.946808814834965	0.0237377074219118	Braak
FBXO25	HSPA1A	0.0275067063417561	0.0280929967037922	0.979130373017237	0.327515565955364	0.856606330977008	0.067218720158666	Braak
FBXO25	FRMD4A	0.029128963118411	0.0322816319175768	0.902338617601013	0.366877017340074	0.638314037896253	0.194965604397014	Braak
FBXO25	PICALM	0.00990142544613482	0.0091294678327239	1.0845566935067	0.278118044389797	0.589910690079452	0.229213733682605	Braak
FBXO25	CD163	0.00165395718287327	0.0266616252556624	0.0620351222783016	0.950534862319324	0.990800996501139	0.00401356529297492	Braak
FBXO25	GPNMB	0.00407006427333783	0.0272181658600517	0.149534847214356	0.881131614368733	0.975798687228532	0.0106397704928529	Braak
FBXO25	ERN1	0.00234899889710699	0.0264674377304918	0.0887505213396922	0.929280180692605	0.976818354305189	0.0101861886428489	Braak
FBXO27	AIF1	-0.0212721288258772	0.0440608343596572	-0.482789968347815	0.629244874378688	0.905089024424246	0.0433087015520255	Braak
FBXO27	PICALM	-0.0695464389161553	0.0429711805136048	-1.61844375893133	0.105566998020882	0.352942416545794	0.45229614508349	Braak
FBXO28	AIF1	0.02081614503749	0.0166818147408208	1.24783456481821	0.212091647768653	0.679871436538023	0.167573204471575	Braak
FBXO28	CCL3	-0.00201701151782504	0.0471620818252598	-0.0427676523122594	0.965886750100644	0.999664149370813	0.00014588257374824	Braak
FBXO28	HIF1A	0.0178300829244956	0.0138331869817182	1.28893529365718	0.197420582839009	0.547905679757899	0.261294197512491	Braak
FBXO28	HIST	0.0665592209240844	0.0303724884253509	2.19143127135179	0.028420598220134	0.44376835188027	0.352843673473682	Braak
FBXO28	HSPA1A	0.0418301691341924	0.0217898758290934	1.91970663175334	0.0548949661047733	0.632300953513916	0.199076163267408	Braak
FBXO28	IFI44L	0.0859864698446394	0.0432493844097698	1.98815476839979	0.046794575702994	0.403429552694848	0.394232291293812	Braak
FBXO28	TMEM163	-0.0366481872510847	0.0170572027722327	-2.14854614443255	0.0316703947583492	0.545485257289983	0.263216982498425	Braak
FBXO28	FRMD4A	-0.000662319918650903	0.00941415840770628	-0.0703535982684058	0.943912222902708	0.980117583963488	0.00872181920219701	Braak
FBXO28	PICALM	0.0283665294436216	0.0071646856033395	3.959214823104	7.51965756292036e-05	0.00249263601486332	2.60334113436318	Braak
FBXO28	CD163	0.0327845317466392	0.00859278041969434	3.81535779402652	0.00013598575168101	0.0108482348842054	1.9646409201022	Braak
FBXO28	GPNMB	0.0100297233595647	0.0142293507012386	0.704861632139804	0.480896349191044	0.82870935190921	0.0815977601551554	Braak
FBXO28	MKI67	0.0500835531535521	0.0464012902015222	1.07935690874193	0.280428652666627	0.814797459328872	0.0889503338706601	Braak
FBXO28	ERN1	0.0242819499937406	0.020980686110698	1.15734775619942	0.247130309566065	0.624706982726892	0.204323639655372	Braak
FBXO3	AIF1	-0.0101295929873101	0.0205222621590447	-0.493590468185578	0.621595433824234	0.901254850827902	0.0451523847611457	Braak
FBXO3	HIST	-0.0207874188964575	0.0432846175793334	-0.480249568067863	0.631049944530611	0.934524358533129	0.0294093741795793	Braak
FBXO3	HSPA1A	0.00575072154426054	0.0263051148862829	0.21861609687397	0.826949112606288	0.976117691246452	0.0104978159629878	Braak
FBXO3	FRMD4A	-0.00797735453468265	0.0357660132726402	-0.223042877993479	0.823502135141945	0.928544763869886	0.032197154678032	Braak
FBXO3	PICALM	0.00369996993089337	0.00895057495036061	0.413377906046617	0.679329759348255	0.878680097394321	0.0561692105052055	Braak
FBXO3	CD163	-0.00685645328048884	0.0285153038146682	-0.240448193189578	0.809982821048433	0.958300563052359	0.018498256680658	Braak
FBXO3	GPNMB	0.0169821503888139	0.0308295468103028	0.550840091594819	0.58174329824243	0.87925085527574	0.0558872005585277	Braak
FBXO3	ERN1	0.00288189494897246	0.0256609004436646	0.112306852025684	0.910580109046165	0.971789396443309	0.0124278439962924	Braak
FBXO30	AIF1	0.0318673947209555	0.0270632248889276	1.1775165321851	0.238989402903313	0.701681938810388	0.153859702003227	Braak
FBXO30	HSPA1A	0.00574315575433434	0.0342865984022469	0.167504390110568	0.866973193523321	0.979921664139161	0.00880864082984163	Braak
FBXO30	FRMD4A	0.0354353357618178	0.0380841221120131	0.930449063722547	0.352138625318564	0.625287118692723	0.203920517966209	Braak
FBXO30	PICALM	0.0553975432895529	0.0224737160676876	2.46499257722681	0.0137016089950816	0.101675782914338	0.992782474796817	Braak
FBXO30	CD163	0.0130859222147412	0.0310812164184501	0.421023490154436	0.673737929007783	0.920832662032723	0.0358192846334712	Braak
FBXO30	GPNMB	-0.018906873600338	0.036282225296514	-0.521105677665108	0.60229315597368	0.88572755271309	0.0526998453243029	Braak
FBXO30	ERN1	-0.0681018291424569	0.0266004359442613	-2.56017718225212	0.0104618809437863	0.18641974317938	0.729508094665507	Braak
FBXO31	AIF1	-0.000696691400642573	0.0310369422431773	-0.022447166192595	0.982091256635931	0.997284042062137	0.00118113022252828	Braak
FBXO31	HSPA1A	-0.00175709083428368	0.0262464530370028	-0.0669458395695027	0.946624820166824	0.991193418600992	0.00384159028288241	Braak
FBXO31	FRMD4A	0.0401436022201833	0.0436641980634941	0.919371109525674	0.357901495229675	0.631370951105929	0.199715403540756	Braak
FBXO31	PICALM	0.00596328734826057	0.0242733327577335	0.245672376668617	0.805935857171375	0.933095829911879	0.0300737514681509	Braak
FBXO31	CD163	0.00142821017118655	0.0291651467413589	0.0489697577677952	0.960943396818711	0.993023254873164	0.00304058096601273	Braak
FBXO31	ERN1	-0.0463797488435698	0.0264988096902127	-1.75025781858798	0.0800738359696457	0.407370805119004	0.390010098630018	Braak
FBXO32	AIF1	0.139339883524282	0.0674584807040696	2.06556510122938	0.038869562536783	0.391243156701433	0.407553245695456	Braak
FBXO32	HSPA1A	-0.0301430769037393	0.0669822815795319	-0.450015678667928	0.652699135450674	0.9492299609473	0.0226285624176849	Braak
FBXO32	PICALM	0.113642777974983	0.0473560784081628	2.39975060847509	0.0164062452047107	0.113047098105639	0.946740581420199	Braak
FBXO32	CD163	0.0637917754693688	0.0597237034814977	1.06811486479788	0.285468701386956	0.726097025957748	0.139005342078756	Braak
FBXO32	ERN1	-0.102155074904118	0.0716194702165065	-1.42635898583587	0.153764746171171	0.525574989266019	0.279365309890817	Braak
FBXO33	AIF1	0.0217949570059723	0.0260210946079793	0.837588015966436	0.402262125720066	0.804018093423484	0.0947341778864229	Braak
FBXO33	HIF1A	0.016758674828731	0.0158453378226208	1.05764074053418	0.290219261303945	0.642459828159489	0.192154022789036	Braak
FBXO33	HIST	0.0486818451259931	0.0379430214377879	1.28302500120642	0.19948331716076	0.742707289797022	0.129182313390066	Braak
FBXO33	HSPA1A	0.000970944233039176	0.028320811901169	0.0342837711160074	0.972650866035691	0.99468867303092	0.00231282753749005	Braak
FBXO33	IFI44L	0.0682230204296025	0.0418521736999508	1.63009503206957	0.103081413539981	0.556165304886192	0.254796107105182	Braak
FBXO33	TMEM163	-0.044731173025026	0.0408906539842457	-1.09392168299045	0.273989328083189	0.822910152873789	0.0846475794185944	Braak
FBXO33	FRMD4A	-0.00233198106906949	0.010628593128209	-0.219406373067406	0.826333505984613	0.929516364083747	0.0317429600946489	Braak
FBXO33	PICALM	0.00649370348438561	0.0083993142891477	0.773123050387075	0.43944956064973	0.73239270155549	0.135255992182971	Braak
FBXO33	CD163	0.0104859472301905	0.0109154668833711	0.960650363583166	0.336727996485918	0.765154669439774	0.11625076707563	Braak
FBXO33	GPNMB	0.00591051949043355	0.0156877235641484	0.37676081340068	0.706351364717199	0.92107925977849	0.03570299672675	Braak
FBXO33	MKI67	0.0902973400899409	0.0540085109660201	1.67190945417385	0.0945421782310872	0.655256298246142	0.183588795974037	Braak
FBXO33	ERN1	-0.0247839646689744	0.0313467104680897	-0.790640047994953	0.429154069971571	0.756135437656117	0.121400407463705	Braak
FBXO34	AIF1	-0.0180689101337932	0.0228563534784256	-0.790542119977656	0.429211233964594	0.81451647150135	0.0891001287774314	Braak
FBXO34	CCL3	0.00432100860329594	0.0289989790639835	0.149005542359337	0.881549259620314	0.999664149370813	0.00014588257374824	Braak
FBXO34	HIF1A	-0.00859418949922731	0.0165927374890293	-0.51794886195901	0.604493949268137	0.856440864822285	0.0673026186505905	Braak
FBXO34	HIST	0.000641458400285105	0.015010175454483	0.0427349035479479	0.965912855966692	0.996075592637564	0.00170770151644854	Braak
FBXO34	HSPA1A	0.0353320403339672	0.025564943003295	1.38205042465431	0.166956218889593	0.769466826685159	0.113810098767051	Braak
FBXO34	IFI44L	-0.0077055527290046	0.0158997970642429	-0.484632143282737	0.627937308566967	0.909858125730606	0.0410263219820992	Braak
FBXO34	TMEM163	-0.0334638437407962	0.0171550524986282	-1.95066985329669	0.0510963317495767	0.632969709745331	0.198617072297355	Braak
FBXO34	FRMD4A	-0.0161087839554913	0.00849867370486355	-1.89544680910301	0.0580332322873735	0.220519385917239	0.656553225575708	Braak
FBXO34	PICALM	0.00592181530660649	0.00670980700969331	0.88256119707341	0.377473401449299	0.682583118642098	0.165844456712585	Braak
FBXO34	CD163	0.0075081945918943	0.0078935724386891	0.951178271968985	0.341513886381652	0.768049053704436	0.114611041592413	Braak
FBXO34	GPNMB	0.0104600922835158	0.0131256516348313	0.796919846307524	0.425497583882038	0.797254715096838	0.0984029035876897	Braak
FBXO34	MKI67	-0.0194407212804627	0.0179336905845752	-1.08403349487827	0.278349948020935	0.814406384276886	0.0891588304820771	Braak
FBXO34	ERN1	-0.00529252891012116	0.0216407953256097	-0.244562587949713	0.806795134948097	0.93924186047742	0.0272225598685796	Braak
FBXO36	AIF1	-0.0645701017692089	0.0357613014280575	-1.8055859040563	0.0709830461063495	0.484541948516396	0.314668618570753	Braak
FBXO36	HSPA1A	-0.041958242619756	0.0436673064539403	-0.960861707007576	0.336621706935078	0.857263280327999	0.0668857782707686	Braak
FBXO36	PICALM	-0.0695337506576306	0.0303408726536192	-2.2917518375773	0.0219199672933855	0.137760177224219	0.860876307183605	Braak
FBXO36	CD163	-0.006293982139901	0.0408286097135413	-0.154156170980603	0.877486599508843	0.974272077454909	0.0113197441103758	Braak
FBXO36	ERN1	0.0106971972896275	0.0363084807128955	0.294619798999968	0.768284335754105	0.926735528071803	0.0330441872003487	Braak
FBXO38	AIF1	-0.012372144984129	0.0258870229421412	-0.477928459049977	0.632701124936017	0.906108627255654	0.0428197345640452	Braak
FBXO38	CCL3	0.00332086065990573	0.040918254051152	0.0811584154043894	0.935315970076224	0.999664149370813	0.00014588257374824	Braak
FBXO38	HIF1A	0.000894071245702206	0.0138181268082073	0.0647027819408323	0.948410647797765	0.98520715001879	0.00647244498311891	Braak
FBXO38	HIST	0.0187963111544932	0.0305099194629439	0.616072132780371	0.537846913403286	0.908379078229828	0.0417328769996091	Braak
FBXO38	HSPA1A	0.00939471355045888	0.0291846800485259	0.321905655118991	0.747524168879351	0.967822700490812	0.0142041956369048	Braak
FBXO38	IFI44L	0.0371200420142098	0.0381762121862263	0.972334338282057	0.330884246220927	0.787964187920608	0.103493520253964	Braak
FBXO38	TMEM163	0.00874361882379431	0.0171158652442324	0.510848776794423	0.609456951314778	0.933975079826369	0.029664711391191	Braak
FBXO38	FRMD4A	0.0162769762843974	0.00938379478566638	1.73458357265659	0.0828145912383316	0.274221845007319	0.561897951485809	Braak
FBXO38	PICALM	0.00956178032559502	0.00783297735590929	1.22070828130015	0.222196491141547	0.529562424340072	0.276082838297793	Braak
FBXO38	CD163	0.00804080668186283	0.00949813419273783	0.846566969753991	0.397236531051522	0.80655498279098	0.0933660214445193	Braak
FBXO38	GPNMB	0.00117230966229588	0.0138451102320937	0.0846731909420557	0.932521209935204	0.989813266739449	0.00444672951746426	Braak
FBXO38	MKI67	0.0688340362526399	0.0412585110463466	1.66835967917788	0.0952443473958698	0.655256298246142	0.183588795974037	Braak
FBXO38	ERN1	0.00836877568482054	0.0261530493468368	0.319992348648733	0.748974130751853	0.920248112349524	0.0360950647229435	Braak
FBXO4	AIF1	-0.0109471484110256	0.0286116745571083	-0.382611244552477	0.702008031628287	0.923391937373938	0.0346139218244004	Braak
FBXO4	HIST	-0.00449201817542887	0.0352907118022625	-0.127286131280041	0.898713936656011	0.986502829917492	0.00590166457723538	Braak
FBXO4	HSPA1A	-0.0335037009772307	0.0391873518866366	-0.854962108033023	0.392572125271067	0.880397944755079	0.0553209799562292	Braak
FBXO4	FRMD4A	-0.0719372118069031	0.0396440385183458	-1.81457829463094	0.0695887406061606	0.245148340440477	0.610571042413653	Braak
FBXO4	PICALM	0.00561990436339293	0.0265943190524177	0.211319731568086	0.832637787003825	0.942528568240382	0.025705477365009	Braak
FBXO4	CD163	0.0555598393990598	0.0300828448753558	1.84689445527059	0.0647624385085842	0.418921299207692	0.377867558251305	Braak
FBXO4	GPNMB	0.0521641209714825	0.0433606312324527	1.20302955673858	0.228964883043523	0.635910905914349	0.196603726773255	Braak
FBXO4	ERN1	0.00599153385567512	0.0304142609845988	0.196997515695322	0.843829481878557	0.950394046833325	0.0220962927285532	Braak
FBXO40	ERN1	-0.407466193934019	0.123785195521306	-3.2917199202863	0.000995767268544406	0.0685303875539365	1.16411681214787	Braak
FBXO41	AIF1	-0.0186199266780505	0.0356880104037227	-0.521741796962383	0.601850118924839	0.897343247013641	0.047041401137036	Braak
FBXO41	HSPA1A	-0.031620789003325	0.0368530685876773	-0.858023231582353	0.390879635438951	0.880397944755079	0.0553209799562292	Braak
FBXO41	PICALM	-0.0159368779925445	0.0301262650291848	-0.529002781363893	0.596803520445065	0.833168353545485	0.079267234333489	Braak
FBXO41	CD163	0.0525554287883537	0.0326045691838191	1.61190379458949	0.106982876345987	0.524672727543172	0.280111509816023	Braak
FBXO41	ERN1	0.0307580267843435	0.0416611122961904	0.738291060633927	0.460337597551288	0.77523821735749	0.110564825768496	Braak
FBXO42	AIF1	-0.0206541675322217	0.0263893289969681	-0.782671190108497	0.433820224487127	0.816570191411738	0.0880064778806703	Braak
FBXO42	CCL3	0.00904576732858455	0.0272046282399725	0.332508397056253	0.739505400136106	0.992434447243309	0.00329816984516406	Braak
FBXO42	HIF1A	0.00889804849456269	0.0136935755001387	0.649797307830416	0.515823158172677	0.809406371688081	0.0918333811427688	Braak
FBXO42	HIST	0.00857679630217905	0.0135408245528946	0.633402808571625	0.526470631401785	0.903367909813014	0.0441353408707747	Braak
FBXO42	HSPA1A	-0.000376624168383188	0.0191634281779576	-0.019653277319994	0.984319962869509	0.996480210063306	0.00153132189640578	Braak
FBXO42	IFI44L	0.00777407456178475	0.0144972157171543	0.536246042927114	0.591788516057097	0.900381084395148	0.0455736374266265	Braak
FBXO42	TMEM163	0.000163054701164433	0.0140587525861282	0.011598091663219	0.990746269189666	0.996959824994489	0.00132234232500472	Braak
FBXO42	FRMD4A	-0.00894874177693128	0.00791815925324582	-1.13015430616188	0.258411209990913	0.533902830927229	0.272537776364765	Braak
FBXO42	PICALM	-0.00278652698105466	0.00618072135265459	-0.450841709577776	0.652103637579228	0.865408565759349	0.0627788104966566	Braak
FBXO42	CD163	0.00146672242590538	0.00704160427750215	0.208293787623303	0.834999582032081	0.963733456155639	0.0160430641544594	Braak
FBXO42	GPNMB	0.00987661541161348	0.011620954048944	0.849897122905414	0.395382285300996	0.776911311189682	0.109628555535397	Braak
FBXO42	MKI67	0.000576183765399877	0.0159238133485036	0.0361837804042097	0.971135818883047	0.994874269568646	0.00223180114651481	Braak
FBXO42	ERN1	0.0326440299543868	0.0202537337821855	1.6117536798622	0.107015551421162	0.458581163335391	0.338583788305402	Braak
FBXO43	ERN1	-0.147187706050586	0.123207461342567	-1.19463305587755	0.2322304282569	0.610184291410531	0.21453897703045	Braak
FBXO44	AIF1	-0.0537490560749041	0.0313425547735526	-1.71489071210808	0.0863652658306794	0.523714719541422	0.280905219633402	Braak
FBXO44	HSPA1A	0.020568996947625	0.0395290657160545	0.520351204234786	0.602818813357053	0.938703195456767	0.0274717037418157	Braak
FBXO44	PICALM	-0.0574088945501356	0.0268658093776217	-2.13687567507105	0.0326081049618609	0.175328308282409	0.756147957618174	Braak
FBXO44	CD163	0.0245269987941662	0.0320798040974258	0.764561987962212	0.444532411456204	0.83017032919861	0.0808327926337089	Braak
FBXO44	ERN1	-0.041920516468894	0.038636036916104	-1.0850107778891	0.277916881733253	0.651904172051892	0.185816239556044	Braak
FBXO45	AIF1	-0.00392083244814982	0.0283547657772982	-0.138277723009406	0.890020930829638	0.975859858892994	0.0106125459392687	Braak
FBXO45	HSPA1A	-0.0233001499446973	0.0380989345926286	-0.611569593581376	0.540822560714585	0.922476086830003	0.035044883155224	Braak
FBXO45	PICALM	0.0043631884779982	0.0262837669547649	0.166003164063483	0.868154460160307	0.955080675965857	0.0199599418749411	Braak
FBXO45	CD163	-0.0156557848284141	0.033508440626686	-0.467219140479663	0.640343100830052	0.909368157569896	0.0412602571177147	Braak
FBXO45	ERN1	-0.0304586577799407	0.0441555030611561	-0.689804343022771	0.49031723714883	0.794153127988291	0.100095749174373	Braak
FBXO46	AIF1	0.0208384975277616	0.0263024486999354	0.792264544092155	0.428206440862578	0.814112774570304	0.089315430514801	Braak
FBXO46	HSPA1A	-0.0170882183737955	0.031850357755739	-0.53651574355445	0.591602158166098	0.934326828060967	0.029501180734325	Braak
FBXO46	PICALM	0.00589348034622568	0.0209167918290135	0.281758330551001	0.778128824284276	0.920310248764471	0.0360657415537171	Braak
FBXO46	CD163	-0.0132347192202015	0.0276676272730097	-0.47834673676959	0.632403436782652	0.907457812780779	0.0421735559363571	Braak
FBXO46	ERN1	-0.0106480772119559	0.0302765894530468	-0.351693417399905	0.725068197738206	0.911398089088213	0.0402918863299522	Braak
FBXO47	HSPA1A	0.0116227470957478	0.0416889729825506	0.278796676056583	0.780400865483509	0.971238639411634	0.0126740481083463	Braak
FBXO47	ERN1	-0.0694422208228088	0.0358427530817821	-1.93741314079203	0.0526948615877112	0.351297106588291	0.454325427201751	Braak
FBXO48	AIF1	0.0296533519196546	0.0321662393903661	0.921878108279447	0.356592159287588	0.782206573215864	0.106678538806563	Braak
FBXO48	HSPA1A	0.0422271919431821	0.0423422822132089	0.997281906784163	0.318627693517353	0.85399880299576	0.0685427380378106	Braak
FBXO48	PICALM	0.0378191029111508	0.0326802607831919	1.15724605632896	0.247171845819066	0.557009168506439	0.254137656174596	Braak
FBXO48	ERN1	0.0238074936448287	0.0362269682443438	0.657175987906352	0.511067763380814	0.806897714771799	0.0931815145042108	Braak
FBXO5	AIF1	0.0790455940126934	0.0376557513051677	2.09916390651979	0.0358024545188818	0.37929333005152	0.42102479438471	Braak
FBXO5	PICALM	0.0899313536182097	0.0331855454988277	2.70995556247182	0.00672922231193073	0.0631345250480072	1.19973308231922	Braak
