## Supplementary Tables S1-17 for "Plasticity of Human Microglia and Brain Perivascular Macrophages in Aging and Alzheimer’s Disease": TableS9_dreamlet_meta_AD.csv (part 30 of 51)

ID	assay	estimate	std.error	statistic	p.value	FDR	log10FDR	coef
FBXO5	MKI67	-0.103720090903379	0.0603476868671964	-1.71870864133749	0.0856674377754512	0.638695333328794	0.194706257032805	Braak
FBXO5	ERN1	0.0583240587238749	0.0482383942079608	1.20907960726126	0.226632262957804	0.605291494092982	0.218035429002427	Braak
FBXO6	AIF1	-0.0507138041493816	0.0318567245864297	-1.59193403614961	0.111399526899763	0.561369672446217	0.250751053484675	Braak
FBXO6	HSPA1A	-0.101687431489527	0.0404024936021997	-2.51686028319773	0.0118405772571964	0.458326178130665	0.338825336530018	Braak
FBXO6	PICALM	0.0254186537484705	0.032369121429212	0.785274750322109	0.432292496660727	0.72660127396923	0.138703845012635	Braak
FBXO6	CD163	-0.0171535409381716	0.0334852501474372	-0.512271548297944	0.608460974781287	0.896187404056147	0.0476011644035071	Braak
FBXO6	ERN1	-0.0789492165880448	0.0482848059964688	-1.63507370400988	0.102033597868183	0.448682262080794	0.348061099249413	Braak
FBXO7	AIF1	-0.00592630398843082	0.0142600685371531	-0.415587342584677	0.677711990284769	0.920644353357682	0.0359081061805948	Braak
FBXO7	CCL3	0.0166483055258861	0.0424720132801365	0.391982961016644	0.695070803562953	0.99166136979238	0.00363660439568349	Braak
FBXO7	HIF1A	-0.00797571887669821	0.0342193978404048	-0.233075956330266	0.815702424855982	0.942144826812399	0.0258823321849381	Braak
FBXO7	HIST	-0.00983008504638326	0.0326655761703274	-0.300931016649652	0.76346709807827	0.96322677968943	0.01627145163684	Braak
FBXO7	HSPA1A	-0.0051400677049229	0.0205088938311077	-0.250626276933887	0.802103063933597	0.972438821824326	0.0121377115239588	Braak
FBXO7	IFI44L	-0.0539643685633045	0.0391980369716758	-1.37671099709148	0.168601617376473	0.644491298693902	0.19078294170039	Braak
FBXO7	TMEM163	-0.00157218252003809	0.0340698322030906	-0.0461458838618955	0.963193974904951	0.994313701536468	0.00247657601252776	Braak
FBXO7	FRMD4A	-0.0266025296403327	0.0102816462568331	-2.58738036456495	0.00967087719306265	0.0676060396829321	1.17001450400213	Braak
FBXO7	PICALM	0.0021440274457059	0.00755560811081801	0.283766364567812	0.776589432547149	0.919585503403814	0.0364078836852227	Braak
FBXO7	CD163	0.00544795061526617	0.00909422379032892	0.599056141664305	0.549135447194127	0.87626675737962	0.0573636636696076	Braak
FBXO7	GPNMB	0.00448618586868066	0.0255088305636676	0.175867955117878	0.860397681033386	0.969455218475014	0.0134722472540431	Braak
FBXO7	MKI67	-0.0125653505252149	0.0371565516169328	-0.338173215177716	0.735232659225238	0.948683659266368	0.0228785799205987	Braak
FBXO7	ERN1	0.00157282594167104	0.0212105526916788	0.0741529918872919	0.940888649857129	0.98145265808186	0.00813064443858851	Braak
FBXO8	AIF1	0.0744324302385413	0.0279636347568766	2.66175806134206	0.00777337289414871	0.213269461454849	0.671071327725249	Braak
FBXO8	HSPA1A	0.0078871411432771	0.0281541838692617	0.280140997157022	0.779369332230845	0.971049848526337	0.012758475154571	Braak
FBXO8	FRMD4A	-0.0323794237755472	0.0397768724903018	-0.814026386399327	0.415629835043068	0.68089627805438	0.166919039775046	Braak
FBXO8	PICALM	0.0207611602318797	0.0224379591240258	0.925269545109806	0.354825716242576	0.662492648592216	0.178818936551228	Braak
FBXO8	CD163	0.026090652122395	0.0331286677745166	0.787555125970522	0.430956971591664	0.824304613346915	0.083912269553966	Braak
FBXO8	ERN1	0.033725784989568	0.0302321890482049	1.11555881500319	0.264611029565162	0.640235455718281	0.193660278651082	Braak
FBXO9	AIF1	0.0149133129980889	0.0222764648156849	0.669464976668485	0.50319891492285	0.851236943953603	0.0699495361216126	Braak
FBXO9	CCL3	0.120682045067211	0.0464476190840898	2.59823963955452	0.00937030747213831	0.637024736314202	0.195843703243644	Braak
FBXO9	HIF1A	0.0537939608512811	0.0355782339753057	1.51199075503913	0.130536214437941	0.453961522624931	0.342980955997158	Braak
FBXO9	HIST	0.0210348622744093	0.0361023598322437	0.582645078386888	0.560132252665774	0.917178073892757	0.0375463360847127	Braak
FBXO9	HSPA1A	0.0291300779260242	0.0280005006349329	1.04034132481482	0.298181351343199	0.846649523361482	0.0722963317826611	Braak
FBXO9	IFI44L	0.0332105321605617	0.0409774737854263	0.810458261396608	0.417676844484481	0.820015370671074	0.0861780069637622	Braak
FBXO9	TMEM163	-0.0308813584957963	0.0390211640269806	-0.791400237943795	0.428710471176247	0.887686938284634	0.0517401704234579	Braak
FBXO9	FRMD4A	-0.0208813620174325	0.0100892453922452	-2.06966539177274	0.0384836897866686	0.16798534701709	0.774728599150085	Braak
FBXO9	PICALM	0.00680957350664857	0.00754909751729495	0.902038090122412	0.367036634137493	0.673092661695773	0.17192514425592	Braak
FBXO9	CD163	0.0101408258095416	0.00910134912651383	1.11421127445815	0.265188559759544	0.708776696084599	0.149490570082975	Braak
FBXO9	GPNMB	-0.023715798873302	0.0279959283242311	-0.847116001964308	0.396930466661907	0.77905157661209	0.10843378918682	Braak
FBXO9	MKI67	-0.0886973017707057	0.0489459978123555	-1.8121461556621	0.0699636162351006	0.59876166298045	0.222746014088912	Braak
FBXO9	ERN1	0.00293558323492515	0.0262448535692757	0.111853671698964	0.910939430630231	0.971847142535402	0.0124020379274598	Braak
FBXW11	AIF1	-0.00556364135209193	0.0125652749715152	-0.442779116629315	0.657925509916558	0.913617462916845	0.0392356078986407	Braak
FBXW11	CCL3	-0.0477049205876222	0.0274648658193984	-1.73694351544686	0.0823971414663834	0.832679018579489	0.0795223783343174	Braak
FBXW11	HIF1A	-0.0251138847669834	0.0126385891320173	-1.9870797685291	0.0469135578440581	0.270663979449378	0.567569537237478	Braak
FBXW11	HIST	-0.0258118677402321	0.011698809721253	-2.20636700273363	0.0273583134756822	0.437161699669894	0.359357894184928	Braak
FBXW11	HSPA1A	-0.0124503055227753	0.015966314365546	-0.779785818926501	0.435516954836154	0.892552380911862	0.0493662871782995	Braak
FBXW11	IFI44L	-0.0130689457947733	0.0121967907056938	-1.07150693244842	0.283941555287509	0.756163854955232	0.121384085990491	Braak
FBXW11	TMEM163	-0.0158263589166066	0.013697063632145	-1.15545633295187	0.247903604653582	0.809540938039886	0.0917611843222524	Braak
FBXW11	FRMD4A	-0.025621413198502	0.00723186621892395	-3.54284944202332	0.000395828616381171	0.0083775111341665	2.07688498629139	Braak
FBXW11	PICALM	-0.000136487046608024	0.00522299995798175	-0.0261319256569101	0.97915211276029	0.994904996481536	0.00221838807206712	Braak
FBXW11	CD163	-0.00436663024061488	0.00632492456771324	-0.690384556189834	0.489952386156238	0.854392209011967	0.0683427205198006	Braak
FBXW11	GPNMB	0.00376957994866361	0.00997145498565521	0.378037102317211	0.705403031946748	0.9209210677033	0.0357775916597474	Braak
FBXW11	MKI67	-0.0243009462747387	0.013980925272295	-1.73815007243434	0.0821843738734711	0.62541235773313	0.203833541637563	Braak
FBXW11	ERN1	-0.0349159533575612	0.0199992308555963	-1.74586480898543	0.0808344461285483	0.408673812856333	0.388623190270699	Braak
FBXW2	AIF1	0.00285153848990974	0.0189228996257763	0.150692470303307	0.880218313232168	0.973639140411874	0.0116019757360629	Braak
FBXW2	HIF1A	0.0167390871763901	0.0417642540051902	0.400799381555094	0.688567834248559	0.889303523693169	0.0509499868730607	Braak
FBXW2	HIST	-0.0386913834971298	0.0341798692943666	-1.13199331348838	0.257637245563097	0.794856792192803	0.0997111102904649	Braak
FBXW2	HSPA1A	0.00925541875003929	0.0274961830999626	0.336607401703398	0.736412875762216	0.966677404052937	0.0147184328603176	Braak
FBXW2	IFI44L	0.00119412336406818	0.03533391625301	0.0337953867190268	0.973040314710827	0.994892000240134	0.00222406120951339	Braak
FBXW2	TMEM163	0.0436733763928645	0.0374464237473614	1.16628964857938	0.243497356964254	0.806333232845119	0.0934854404811556	Braak
FBXW2	FRMD4A	-0.0281379161378484	0.0103808660614909	-2.71055574469161	0.00671705565468657	0.0538560367328282	1.26876560949105	Braak
FBXW2	PICALM	-0.00328450869898104	0.00849794166144932	-0.386506383525922	0.699121675859991	0.888266383875394	0.0514567732998737	Braak
FBXW2	CD163	0.00112321949591226	0.00929281037889619	0.120869731557535	0.903794217078387	0.978951841445958	0.00923867235285263	Braak
FBXW2	GPNMB	0.041657094941084	0.0275745010555128	1.51071074168197	0.130862164434522	0.513611947606927	0.289364882292378	Braak
FBXW2	ERN1	0.00613160630663538	0.0246785970932276	0.24845846315624	0.803779704201423	0.938525824083581	0.0275537730131186	Braak
FBXW4	AIF1	0.00195060037084368	0.0162307980861044	0.120178956111446	0.904341387532681	0.980522197902604	0.0085425699538864	Braak
FBXW4	CCL3	0.0437070621592619	0.02695350864366	1.62157226864572	0.104894964401568	0.86437688847272	0.0632968537079903	Braak
FBXW4	HIF1A	0.0473901574089817	0.0127259428906849	3.7239014677388	0.000196167513138132	0.0120611380658477	1.9186117110683	Braak
FBXW4	HIST	-0.021065498342281	0.0124501620419159	-1.69198587708014	0.0906486664411868	0.622316815207592	0.205988464075457	Braak
FBXW4	HSPA1A	-0.020400329375287	0.0195403311008025	-1.04401144842675	0.296480092916	0.845916091159525	0.0726727137383906	Braak
FBXW4	IFI44L	-0.0144364074538055	0.0122656844462133	-1.17697528557098	0.239205370787153	0.71873301046606	0.14343240810829	Braak
FBXW4	TMEM163	-0.00892703361621393	0.0130590180745137	-0.683591489442545	0.494233160250411	0.914436124712473	0.0388466255115152	Braak
FBXW4	FRMD4A	-0.0158292721758266	0.00761542506225224	-2.0785802560501	0.0376559472637134	0.166147891892878	0.779505164737956	Braak
FBXW4	PICALM	0.0109679045924147	0.00594451866652372	1.84504502512205	0.0650309892003887	0.266235609449427	0.574733857377084	Braak
FBXW4	CD163	0.0178038916875824	0.00702185387253065	2.5354973217587	0.0112287787091403	0.175445577756937	0.755857574042841	Braak
FBXW4	GPNMB	0.046930949206502	0.0117975460271582	3.97802637077795	6.94896663476602e-05	0.00762472846258167	2.11777561811918	Braak
FBXW4	MKI67	0.0106566084491307	0.0153620408888317	0.693697440740319	0.487871971323646	0.895816393847581	0.0477809940319941	Braak
FBXW4	ERN1	0.00287832399431891	0.01932501347232	0.148942923038147	0.881598671252306	0.962859747266392	0.0164369687677722	Braak
FBXW5	AIF1	0.00739430177348885	0.0253213760944493	0.292018164649028	0.770272735606704	0.946380000496626	0.0239344460700361	Braak
FBXW5	HIST	-0.0359939144688957	0.0418538352265962	-0.859990829371431	0.389794097708694	0.869487393641026	0.0607367102821175	Braak
FBXW5	HSPA1A	-0.030583472598541	0.031793238122914	-0.961948967900153	0.336075239126007	0.856988213154894	0.0670251512354845	Braak
FBXW5	FRMD4A	0.0562675930798412	0.0395101156919433	1.42413131661153	0.154408462481435	0.398356141589597	0.399728482783814	Braak
FBXW5	PICALM	0.0158636937820713	0.025057336627415	0.633095768235599	0.526671105577904	0.792545041977198	0.10097604655339	Braak
FBXW5	CD163	-0.00459342063445586	0.0248193451376537	-0.185074207598134	0.853170831471569	0.970193889095093	0.0131414651672204	Braak
FBXW5	GPNMB	0.076701065984876	0.0342255458158905	2.24104726912097	0.0250230133016703	0.251258930645817	0.599878492909688	Braak
FBXW5	ERN1	0.06726233643428	0.0422612823442702	1.5915829502367	0.111478443536532	0.465719650314656	0.331875437302012	Braak
FBXW7	AIF1	0.00299856981451224	0.0148034416858459	0.202558964202174	0.839479766839804	0.962847322320842	0.0164425730316559	Braak
FBXW7	CCL3	-0.0150605856133247	0.0274298463778793	-0.549058328867283	0.58296542142388	0.98646835780732	0.00591684072103515	Braak
FBXW7	HIF1A	-0.010605768851288	0.0112915959965636	-0.939262160505538	0.347596161220996	0.691899701731136	0.159956856615106	Braak
FBXW7	HIST	-0.0248916281063448	0.0122082337987486	-2.03892131463736	0.0414578812582319	0.510535920153521	0.291973696523863	Braak
FBXW7	HSPA1A	-0.015754512965987	0.0188724748694843	-0.834787863008953	0.403837160661983	0.882996271321075	0.0540411303387406	Braak
FBXW7	IFI44L	0.00119258412444296	0.0119440328736928	0.0998476927394992	0.92046524387642	0.987407813039144	0.00550344067091082	Braak
FBXW7	TMEM163	-0.00278168345268476	0.0136585821459718	-0.203658287731215	0.838620540535538	0.979165349134379	0.00914396381166951	Braak
FBXW7	FRMD4A	-0.00696920590848831	0.00720378526438337	-0.967436653469552	0.333325794202256	0.606924525409478	0.216865312608734	Braak
FBXW7	PICALM	0.0218440414185896	0.0057845935269389	3.77624483325609	0.000159210500374709	0.00443546711596432	2.35306063621488	Braak
FBXW7	CD163	0.00413186671030299	0.00706344756875722	0.584964589895013	0.558571526718135	0.880708768037715	0.055167679946733	Braak
FBXW7	GPNMB	0.01352701734082	0.0100403854530098	1.34726076046861	0.177896265102788	0.576044688370802	0.239543823590656	Braak
FBXW7	MKI67	-0.025618025750248	0.0145903824296934	-1.75581592008938	0.0791198451431327	0.62318441183445	0.205383418523794	Braak
FBXW7	ERN1	0.0205390223156139	0.0175001777353342	1.1736464981235	0.240536648390241	0.618883812410856	0.208390876610112	Braak
FBXW8	AIF1	-0.0156171866236289	0.0260175149186371	-0.600256660656007	0.548335197381638	0.872395175867373	0.0592867446292986	Braak
FBXW8	HIF1A	0.03849484368536	0.0152082273284234	2.53118544680189	0.0113677728351122	0.127210313405019	0.895477677419383	Braak
FBXW8	HIST	-0.0124922097394928	0.0322361577992207	-0.387521671078146	0.698370044616328	0.946808814834965	0.0237377074219118	Braak
FBXW8	HSPA1A	-0.0169779325351625	0.0230063586940516	-0.737966957785119	0.460534528337555	0.90040899685658	0.0455601741939008	Braak
FBXW8	IFI44L	-0.031864943958841	0.0364761048276115	-0.873584065772287	0.382344806868035	0.81043023869386	0.091284362992197	Braak
FBXW8	TMEM163	-0.00863822895837562	0.0179816056871618	-0.480392524931353	0.630948308569173	0.938299857397555	0.0276583496781525	Braak
FBXW8	FRMD4A	-0.0352515717236868	0.00967757558799345	-3.64260360491752	0.000269894292608623	0.00637831818042419	2.19529381990714	Braak
FBXW8	PICALM	-0.00462334333443375	0.00758725301509336	-0.609356683537047	0.5422880428765	0.802438106357518	0.0955884556259249	Braak
FBXW8	CD163	0.0132554233693681	0.00930368138698999	1.42475035612291	0.154229377237199	0.598618347077551	0.222849976582978	Braak
FBXW8	GPNMB	0.0292282435862452	0.0140123390466825	2.08589326085177	0.0369882928845738	0.303729246669314	0.51751338702298	Braak
FBXW8	MKI67	-0.0123837096884709	0.0188485032107607	-0.657012896461772	0.511172624116913	0.903619758583115	0.0440142813486205	Braak
FBXW8	ERN1	0.0241360011044173	0.0281421978294356	0.857644497089422	0.391088796501546	0.732079656488712	0.135441661439769	Braak
FCAR	AIF1	-0.0958971659980828	0.0471469647164232	-2.03400508547856	0.041951082711861	0.401195533495498	0.396643910619357	Braak
FCAR	CCL3	-0.011286335562136	0.0612552940616511	-0.184250777586289	0.853816726540979	0.99720293792054	0.00121645066485541	Braak
FCAR	HIF1A	-0.0614348394423939	0.0737499714525009	-0.833015094547682	0.404836216304548	0.736630490235952	0.132750309011958	Braak
FCAR	HSPA1A	-0.0951137106584215	0.0621473142351358	-1.53045568950183	0.125903973435467	0.737927258271666	0.131986446968609	Braak
FCAR	TMEM163	-0.0185307879706867	0.06030148868704	-0.307302329911954	0.758613262424349	0.969604771438309	0.0134052560034598	Braak
FCAR	FRMD4A	-0.0196426709562266	0.0852097049677449	-0.230521522914111	0.817686540918438	0.925359943058095	0.033689304150316	Braak
FCAR	PICALM	-0.0370193578511538	0.0521545194128114	-0.709801533365491	0.47782721809323	0.761913263690996	0.118094465989045	Braak
FCAR	CD163	-0.0646551566081231	0.0484774881405766	-1.33371507246073	0.182297253190894	0.625992197996945	0.203431079549937	Braak
FCAR	ERN1	-0.128912868903826	0.057888241690878	-2.22692666314202	0.0259521755254066	0.265599961572456	0.575771992138627	Braak
FCER1A	AIF1	0.021806915238571	0.154400432976314	0.141236101597696	0.887683426962501	0.975555500781341	0.0107480179174204	Braak
FCER1A	HSPA1A	0.28904896567778	0.179552304508987	1.60983155559172	0.10743463430276	0.715325203515506	0.145496472907649	Braak
FCER1A	PICALM	0.174537465440115	0.214825858207262	0.812460226606997	0.416527599902501	0.714171946830262	0.146197213196862	Braak
FCER1G	AIF1	0.0400213126084006	0.0271607578904651	1.47349763838697	0.140616900169251	0.606272969250762	0.217331794402228	Braak
FCER1G	CCL3	-0.0363327592193494	0.0430981435667402	-0.843023764192669	0.399215153233428	0.958445326685787	0.0184326558645726	Braak
FCER1G	HIF1A	-0.0260405524159065	0.0199675692499913	-1.30414233649986	0.192185056272014	0.543305443978906	0.26495594326712	Braak
FCER1G	HIST	-0.0202275717990093	0.0390800896193064	-0.517592769004717	0.60474242797101	0.926787120163098	0.0330200103600105	Braak
FCER1G	HSPA1A	-0.0331213890113062	0.0398669193027906	-0.830798807395879	0.406087296504899	0.883341815596716	0.0538712104630496	Braak
FCER1G	IFI44L	0.0252627430248653	0.0360152072697146	0.701446553831412	0.483024377737135	0.855830558533117	0.0676122105310194	Braak
FCER1G	TMEM163	-0.012341200676514	0.0410972089683286	-0.300292914928231	0.76395373707264	0.971285483653015	0.0126531019637881	Braak
FCER1G	FRMD4A	-0.0792403608854989	0.0426239733803827	-1.85905617428826	0.0630191764245051	0.230937361707522	0.636505799994052	Braak
FCER1G	PICALM	-0.0109404281027191	0.0374153471655079	-0.292404826669755	0.769977118268225	0.91672913879679	0.0377589641145901	Braak
FCER1G	CD163	-0.0184593411521746	0.032443393693941	-0.568970722554896	0.56937600880798	0.884432955909229	0.0533350830281244	Braak
FCER1G	GPNMB	0.0350015584011394	0.0416428215548949	0.840518415761027	0.400617780513407	0.781760126080568	0.106926484664585	Braak
FCER1G	MKI67	-0.0844342121863685	0.044111473678266	-1.91410998422321	0.0556061040660879	0.562033850807001	0.250237526466599	Braak
FCER1G	ERN1	-0.0483501857223482	0.0453116227219437	-1.06705924038631	0.285945085899003	0.659069314861546	0.181068907896361	Braak
FCF1	AIF1	-0.00069226174282277	0.0222536332349815	-0.0311078076785489	0.975183563057278	0.997112900604928	0.00125566482402389	Braak
FCF1	HIF1A	-0.0285137003450282	0.0381190549888458	-0.748016978736007	0.454449916411872	0.771810828838398	0.112489132383216	Braak
FCF1	HIST	0.00187200971570763	0.0358824750234608	0.052170585069276	0.958392770718452	0.996075592637564	0.00170770151644854	Braak
FCF1	HSPA1A	-0.00701509559612605	0.0257962529661099	-0.271942425333718	0.785666289339656	0.972339560028182	0.0121820444420628	Braak
FCF1	IFI44L	0.0210853239630775	0.042454280579017	0.496659551769649	0.619429150438776	0.907984365463148	0.0419216295092452	Braak
FCF1	TMEM163	0.0121304161581971	0.04646364714841	0.261073267009178	0.794036006782421	0.974704804265585	0.0111268933168146	Braak
FCF1	FRMD4A	0.0326405213008931	0.035556185779083	0.917998390032457	0.358619708732946	0.632500295689569	0.198939267122392	Braak
FCF1	PICALM	-0.0128455678732375	0.0181316349161673	-0.708461643565499	0.478658623438501	0.762429106425916	0.117800532465646	Braak
FCF1	CD163	0.00140621533078141	0.0208602274927441	0.0674113132884354	0.94625426297556	0.989619105068992	0.00453192903581932	Braak
FCF1	GPNMB	-0.00202561782487012	0.0332091923178386	-0.0609956967782695	0.951362636149733	0.99155354982944	0.00368382632259295	Braak
FCF1	MKI67	-0.0691096694341734	0.0411518206901513	-1.67938303275882	0.0930774178989688	0.654310517043317	0.184216099024317	Braak
FCF1	ERN1	-0.0196402414336477	0.0213875964361884	-0.918300543599929	0.358461542780343	0.710133561832709	0.148659961546004	Braak
FCGBP	AIF1	-0.0509228554647525	0.0329215628233774	-1.54679338092032	0.121913076826679	0.578517792484282	0.237683279652739	Braak
FCGBP	CCL3	0.0278182963288222	0.0576078490770018	0.482890730595387	0.629173323770731	0.99166136979238	0.00363660439568349	Braak
FCGBP	HIF1A	0.0191981057235908	0.0322038608409769	0.596142984792765	0.551079710475751	0.830757279455619	0.0805258445559555	Braak
FCGBP	HIST	-0.0310969310336322	0.0327123158879715	-0.950618450253678	0.341798099157121	0.841987497763717	0.0746943570663125	Braak
FCGBP	HSPA1A	0.0194154039889472	0.054412151763394	0.356821102634816	0.721225737216557	0.962586079336589	0.0165604232643312	Braak
FCGBP	IFI44L	-0.0279925357076169	0.0327099397793425	-0.855780716701139	0.392119083348152	0.812714829878127	0.0900618154588387	Braak
FCGBP	TMEM163	0.0193848411319858	0.0387330038527889	0.500473477493794	0.616741726907346	0.936807034456036	0.0283498568191588	Braak
FCGBP	FRMD4A	-0.00810207634706146	0.0198957297904876	-0.407226899057262	0.683841346960605	0.858544173662088	0.0662373546857716	Braak
FCGBP	PICALM	0.00212514668739028	0.0185298037987346	0.114688029645269	0.908692402276345	0.969690236937121	0.013366976943914	Braak
FCGBP	CD163	0.03397637177126	0.0264464643389699	1.28472265085335	0.1988892200825	0.646020229269517	0.189753882434374	Braak
FCGBP	GPNMB	0.032710123214289	0.0292953303718519	1.11656440801631	0.264180616826086	0.667939167357684	0.175263089147075	Braak
FCGBP	MKI67	0.0147955095386832	0.0378093732884576	0.391318560765458	0.695561781026835	0.946699212240745	0.0237879842638839	Braak
FCGBP	ERN1	0.012060825645285	0.0654933486633299	0.184153442928747	0.853893081925752	0.953477117236368	0.0206897252474731	Braak
FCGR1A	AIF1	-0.070474156904874	0.0380079122297976	-1.8541970018975	0.0637109808706654	0.469783113158122	0.328102598444012	Braak
FCGR1A	CCL3	-0.000301156303092926	0.0465454768770529	-0.00647015184500982	0.994837601755638	0.999984346748912	6.79817377811401e-06	Braak
FCGR1A	HIF1A	-0.126558325036471	0.0521110888774954	-2.42862561045288	0.0151561740245092	0.150154442539015	0.823461814036842	Braak
FCGR1A	HIST	-0.0526512629852626	0.0492149520666159	-1.06982249853653	0.284699213234978	0.813560905671532	0.0896099288894618	Braak
FCGR1A	HSPA1A	-0.111306330842209	0.0464224840410898	-2.3976814929526	0.0164992049599859	0.464505073743418	0.333009537888348	Braak
FCGR1A	IFI44L	-0.0183572000454979	0.0390649604080101	-0.46991472290687	0.638415945060679	0.914664099295261	0.0387383667047726	Braak
FCGR1A	TMEM163	-0.0211167358261354	0.0218185712254493	-0.967833118307251	0.333127720862253	0.854053463379627	0.0685149418121711	Braak
FCGR1A	FRMD4A	-0.0960267594161053	0.0432912297008651	-2.21815735149206	0.0265441055207638	0.132900876683948	0.876472154213438	Braak
FCGR1A	PICALM	-0.0767214162631096	0.0381145584061122	-2.01291630997373	0.0441234344286041	0.211711894509485	0.674254741533163	Braak
FCGR1A	CD163	-0.0258843412644541	0.0458634848072949	-0.564377987700076	0.572496916273587	0.88629188766646	0.0524232258257865	Braak
FCGR1A	GPNMB	-0.0448436000911443	0.0497300647478468	-0.901740231357449	0.367194876223227	0.753600544290066	0.122858796544682	Braak
FCGR1A	MKI67	-0.148429546129866	0.0522141239024869	-2.84270873541932	0.00447319289418371	0.352388195775139	0.452978647920554	Braak
FCGR1A	ERN1	-0.0994021458190178	0.0541336405063688	-1.83623611656643	0.0663227432947757	0.380125997256876	0.420072427478945	Braak
FCGR1B	TMEM163	-0.00399625523691452	0.0279989165977113	-0.142728923919906	0.88650427259524	0.985555607343035	0.00631886678695073	Braak
FCGR1B	FRMD4A	-0.0340873310472393	0.0160736352176081	-2.12069831035469	0.0339471988112762	0.155203606071182	0.809098192365062	Braak
FCGR1B	PICALM	-0.045042356412901	0.0140875306177561	-3.19732092408934	0.00138710508114486	0.0212783944418543	1.67206114476746	Braak
FCGR1BP	AIF1	-0.111923886151835	0.0381112886877985	-2.93676467014005	0.0033165567548998	0.146906318994807	0.83295952316445	Braak
FCGR1BP	CCL3	-0.0517043615078342	0.0511737671807712	-1.01036848284373	0.312318781954423	0.937415976153122	0.0280676491772144	Braak
FCGR1BP	HIF1A	-0.164768824609939	0.0582397811546958	-2.82914566887335	0.00466724500983712	0.0758162129722973	1.12023791242224	Braak
FCGR1BP	HIST	-0.103199100255001	0.0487486756375401	-2.11696213087541	0.0342630618707912	0.473683216116656	0.324512003232898	Braak
FCGR1BP	HSPA1A	-0.136188690238268	0.0515449387901569	-2.64213506572783	0.00823851945973797	0.413928259057181	0.383074923119281	Braak
FCGR1BP	IFI44L	-0.00839353001161115	0.0497453624098804	-0.168729899733207	0.866009099374797	0.977226390254743	0.0100048133039488	Braak
FCGR1BP	TMEM163	-0.0837675320389685	0.0436898728291986	-1.91732148927166	0.0551971015239898	0.633637168217861	0.198159355600257	Braak
FCGR1BP	FRMD4A	-0.152434467740914	0.0504199677910746	-3.0232956191594	0.00250037859604465	0.0291626890640834	1.53517243262264	Braak
FCGR1BP	PICALM	-0.110418853514452	0.0397366850322853	-2.77876358897928	0.00545662220239789	0.0545069960437261	1.26354775188502	Braak
FCGR1BP	CD163	-0.056631677102824	0.053332491893541	-1.06186069865006	0.288298929188863	0.729744607834089	0.136829105379417	Braak
FCGR1BP	GPNMB	-0.0518607892738711	0.0470961250041869	-1.10116892354223	0.270823144227703	0.675622992183549	0.170295579337065	Braak
FCGR1BP	MKI67	-0.224012835660945	0.0644581984012814	-3.47531952826798	0.000510245188611868	0.180275040368572	0.74406439851647	Braak
FCGR1BP	ERN1	-0.115994198269547	0.0486155447528408	-2.38594875073922	0.0170351248160522	0.226511236663947	0.644910248838336	Braak
FCGR2A	AIF1	0.0211213208377405	0.0291349179051358	0.72494869923822	0.468483503120407	0.833124160975146	0.0792902706122654	Braak
FCGR2A	CCL3	-0.0473390986736767	0.0397937894840959	-1.1896102202731	0.23419962699043	0.918476332593504	0.0369320301654364	Braak
FCGR2A	HIF1A	-0.0276703312462574	0.0196849866526297	-1.40565659172347	0.159826122659177	0.501859291249408	0.299418031061867	Braak
FCGR2A	HIST	-0.0170523655659355	0.0365329681913408	-0.466766496404673	0.640666948614615	0.937059246106543	0.0282329497272443	Braak
FCGR2A	HSPA1A	-0.0107988163053423	0.0275113764089586	-0.392521847864574	0.694672671692993	0.954819598555305	0.0200786752779056	Braak
FCGR2A	IFI44L	0.019343855069489	0.0313667158513169	0.616700044760245	0.53743259170165	0.881185173534572	0.0549328187231442	Braak
FCGR2A	TMEM163	0.00297945914695646	0.0228284042009521	0.13051543685354	0.896158641762021	0.985779105417979	0.00622039139314611	Braak
FCGR2A	FRMD4A	-0.00773041744005168	0.0296996690216146	-0.260286316134556	0.794642927076889	0.914383105594803	0.0388718066883796	Braak
FCGR2A	PICALM	0.0136894191266801	0.0280431070645564	0.48815629078356	0.625439141853154	0.850795745894903	0.0701746903007941	Braak
FCGR2A	CD163	-0.0188250671893622	0.0131202400457028	-1.4348111866694	0.151340909274116	0.596158298931342	0.224638405991087	Braak
FCGR2A	GPNMB	0.0263635023472222	0.0290799351383802	0.906587384798776	0.364625035334166	0.752405598941121	0.123547981356393	Braak
FCGR2A	MKI67	-0.0394329121452744	0.0466372246377797	-0.845524416419299	0.397818106138411	0.864805316227062	0.0630816493033803	Braak
FCGR2A	ERN1	0.0105092626613982	0.0263663028318485	0.398586890563351	0.690197622665495	0.896153612936311	0.047617539966801	Braak
FCGR2B	AIF1	0.115033525154806	0.0714223253610579	1.61061019188723	0.107264711011566	0.555361007944721	0.255424615455231	Braak
FCGR2B	HSPA1A	0.134875558839268	0.0846326235777185	1.59365919591765	0.111012388112461	0.71983572106778	0.142766605755213	Braak
FCGR2B	PICALM	0.0126672516779613	0.0737382229847429	0.171786777131614	0.863605161304363	0.953531619170902	0.0206649011457521	Braak
FCGR2B	CD163	-0.068497285606672	0.0674352152159309	-1.0157494921213	0.309748693342525	0.745675402858624	0.127450182481234	Braak
FCGR2B	GPNMB	-0.00680850897500909	0.0724638023851784	-0.093957379421228	0.925143013198527	0.989022557600402	0.0047938029127719	Braak
FCGR2B	ERN1	0.0799371238939419	0.0746171806526663	1.07129649223869	0.284036136551986	0.657762744226549	0.181930728656706	Braak
FCGR3A	AIF1	-0.0246891009604192	0.021755830181051	-1.13482688341275	0.256447859939635	0.715344004593804	0.145485058382876	Braak
FCGR3A	CCL3	0.0229061852769826	0.035285802251578	0.649161527168003	0.516233976263115	0.975631647723225	0.0107141204035749	Braak
FCGR3A	HIF1A	-0.0221411729668043	0.0263197218833065	-0.841238865097866	0.400214131672886	0.733704522252505	0.134478804104651	Braak
FCGR3A	HIST	-0.0550012044464991	0.0201195126533411	-2.73372448896596	0.0062622418931097	0.248705885609381	0.604313937056434	Braak
FCGR3A	HSPA1A	-0.0162196004147189	0.0365998755833886	-0.443159987737236	0.657650017900351	0.949519146536328	0.0224962735270287	Braak
FCGR3A	IFI44L	-0.0669255220299975	0.0213117896398309	-3.14030511566783	0.00168771956657408	0.0806996434859237	1.0931283838955	Braak
FCGR3A	TMEM163	-0.0322951947558196	0.0194094756654781	-1.66388805717509	0.0961348021045443	0.700738245600741	0.154444178496041	Braak
FCGR3A	FRMD4A	-0.00925272763238855	0.0146751578429853	-0.630502767424159	0.528365692726657	0.764979344133001	0.11635029144791	Braak
FCGR3A	PICALM	-0.0163335616549148	0.012502019239419	-1.30647388570759	0.191391454018199	0.487740829023025	0.311810887883498	Braak
FCGR3A	CD163	0.0285454442737539	0.0225815413308247	1.26410522008027	0.206192263252221	0.652363151495975	0.18551057791061	Braak
FCGR3A	GPNMB	-0.0583901033322562	0.0213372433625871	-2.73653453447683	0.00620900774804622	0.120534352975533	0.918889159052057	Braak
FCGR3A	MKI67	-0.0601642196307857	0.0234217909034671	-2.56872840675389	0.0102072420756118	0.40706068999127	0.39034083558223	Braak
FCGR3A	ERN1	-0.00407890416009298	0.0495069013473458	-0.0823906172489961	0.934336097034181	0.978293871728093	0.00953066699263562	Braak
FCGRT	AIF1	0.00822384759762039	0.0300941360755976	0.273270765339858	0.784645086233154	0.950025951725728	0.0222645309876385	Braak
FCGRT	CCL3	-0.000676986832470273	0.0467983010585721	-0.0144660557575149	0.988458160010697	0.999984346748912	6.79817377811401e-06	Braak
FCGRT	HIF1A	0.0261826699910535	0.0161065283917299	1.6255936322378	0.104036130726213	0.412206470600756	0.384885195176537	Braak
FCGRT	HIST	-0.0166735674008847	0.0339738044331306	-0.4907771643209	0.623584062887148	0.93254499056928	0.0303302065062605	Braak
FCGRT	HSPA1A	-0.0241091713949371	0.0412675915620161	-0.584215615265707	0.559075256989092	0.929026284259766	0.0319719986570622	Braak
FCGRT	IFI44L	-0.0108972735065257	0.0373408697888268	-0.291832342635641	0.770414815249834	0.955307360765888	0.0198568759466017	Braak
FCGRT	TMEM163	-0.00160596592040092	0.0499131485847315	-0.0321752076544454	0.97433232736558	0.995233920265903	0.00207483046951383	Braak
FCGRT	FRMD4A	-0.0241992594411165	0.0105568711114189	-2.29227573072682	0.0218897373525087	0.117175462051982	0.931163325273248	Braak
FCGRT	PICALM	0.00591825681695318	0.00895406353533451	0.660957652757161	0.508639471397056	0.783003745303292	0.10623616059766	Braak
FCGRT	CD163	-0.00864744192510813	0.0114693543865513	-0.753960653203632	0.450872848506226	0.833147855445698	0.079277919234205	Braak
FCGRT	GPNMB	0.0266267896775098	0.0142942554488909	1.86276156689055	0.0624958195238786	0.389634049539611	0.409343097786709	Braak
FCGRT	MKI67	-0.0101862539592925	0.0483095616748092	-0.210853785589284	0.833001367067701	0.968738174182689	0.0137935860789753	Braak
FCGRT	ERN1	0.00726555272988965	0.0415489582244002	0.174867266000977	0.861183931865266	0.955852443768246	0.0196091451749933	Braak
FCHO1	AIF1	0.00663314423730872	0.0300291398477728	0.220890250967368	0.825177888541265	0.960256443573535	0.0176127699227019	Braak
FCHO1	HIF1A	0.0601680585107194	0.0444265757354969	1.35432581770296	0.17563245286123	0.522239399615451	0.282130366541983	Braak
FCHO1	HIST	0.0288803281906728	0.0311618930283735	0.926783496894004	0.354038955128976	0.846386399758053	0.0724313237558229	Braak
FCHO1	HSPA1A	0.00407646921684444	0.027581293736806	0.147798332295217	0.882501925519905	0.980826718758659	0.00840771202284856	Braak
FCHO1	IFI44L	0.018707469480324	0.0445581517369103	0.419843928688528	0.674599471481621	0.929469554758898	0.031764831192522	Braak
FCHO1	TMEM163	-0.0326107962865176	0.0400320915396816	-0.814616349840037	0.415291948702891	0.883065846967137	0.0540069114753582	Braak
FCHO1	FRMD4A	0.0105828333297373	0.0113456482993375	0.932765854407384	0.350940874726115	0.624254274858435	0.204638474942057	Braak
FCHO1	PICALM	0.0299475444292629	0.00937928399509482	3.19294569232842	0.00140829429634231	0.0215405479853929	1.66674325256983	Braak
FCHO1	CD163	0.0654785626333292	0.0278027313167096	2.35511259262417	0.018517094074813	0.220060017264848	0.657458857304043	Braak
FCHO1	GPNMB	0.0558311822165174	0.0378290536363271	1.47588101868091	0.139975835930649	0.524045058395677	0.280631369941257	Braak
FCHO1	ERN1	0.0175006158875677	0.0402203969124253	0.435117930975992	0.663476828746329	0.885173806674054	0.0529714458351864	Braak
FCHO2	AIF1	0.0788431480099569	0.0268636930570548	2.93493332590217	0.00333619365736551	0.146906318994807	0.83295952316445	Braak
FCHO2	CCL3	0.0612903325130326	0.0310282205261804	1.97530929823443	0.0482330586938116	0.805060386755547	0.0941715424257831	Braak
FCHO2	HIF1A	0.0133225572307051	0.0186919721168244	0.712742194747532	0.476005301258126	0.785285145006915	0.104972617882639	Braak
FCHO2	HIST	0.0193354759199348	0.0146990556457776	1.31542300307497	0.188367778826042	0.737594815930481	0.132182144314375	Braak
FCHO2	HSPA1A	0.0220820750904309	0.0236811977057742	0.932472899588462	0.351092185766942	0.867849797554952	0.0615554335075225	Braak
FCHO2	IFI44L	0.0465311167581115	0.0151715278416294	3.06700269371908	0.00216216908702232	0.0950482555916021	1.02205584927611	Braak
FCHO2	TMEM163	0.0236654614923596	0.0182674683395103	1.29549760549874	0.19514862685213	0.786692901997649	0.104194768271393	Braak
FCHO2	FRMD4A	0.0122807571236799	0.00879405917086328	1.39648334006767	0.162568994036655	0.409874326195846	0.387349284271139	Braak
FCHO2	PICALM	0.0246152482835891	0.00775377929357677	3.17461296634796	0.00150036476280188	0.0224757137794722	1.64828650713361	Braak
FCHO2	CD163	-0.0113449223355966	0.0142235212797805	-0.797616997397406	0.42509278420072	0.822263495471095	0.0849889898908779	Braak
FCHO2	GPNMB	0.0171772382730289	0.0156756737244579	1.09578947450458	0.273170915728637	0.677986540753881	0.168778927570015	Braak
FCHO2	MKI67	0.00603652076751025	0.0182404193048995	0.330941995718749	0.740688299603218	0.948683659266368	0.0228785799205987	Braak
FCHO2	ERN1	0.0596820850126561	0.0277947211523412	2.14724532351097	0.0317737561684344	0.290989766310582	0.536122284254625	Braak
FCHSD1	AIF1	-0.027894633173959	0.0339777442805752	-0.820967776542664	0.411664623106037	0.8081916112134	0.092485661716481	Braak
FCHSD1	HSPA1A	-0.00996637248546724	0.0317083397513847	-0.314313917524869	0.753282628823168	0.967927714738384	0.014157074780902	Braak
FCHSD1	PICALM	-0.0131099122495996	0.0236361690622537	-0.554654699544171	0.57913086705154	0.823924607497642	0.0841125262224768	Braak
FCHSD1	CD163	0.00641021802416051	0.0335526289970733	0.191049649931147	0.848486694473461	0.968906939274812	0.0137179336822354	Braak
FCHSD1	ERN1	0.0159713644952806	0.0320047949377451	0.499030364867128	0.617757992696045	0.864491338265807	0.0632393537633485	Braak
FCHSD2	AIF1	-0.0193520738290782	0.0118864047123181	-1.62808471505461	0.103506924082844	0.547375990619321	0.261714255830208	Braak
FCHSD2	CCL3	0.00151013949104845	0.025384733002822	0.0594900679428286	0.952561776101046	0.999664149370813	0.00014588257374824	Braak
FCHSD2	HIF1A	0.00229652657361646	0.0134799513052517	0.170366088245567	0.864722239896695	0.96164908124435	0.0169833789835836	Braak
FCHSD2	HIST	-0.0119084543294459	0.00888063301808271	-1.34094656374134	0.179937802616211	0.730412464943632	0.136431823904693	Braak
FCHSD2	HSPA1A	0.0192162949992016	0.0172572872516192	1.11351771104109	0.265486146063005	0.828468425039632	0.0817240389554056	Braak
FCHSD2	IFI44L	-0.00415321981296983	0.00961606957112398	-0.431904093689329	0.665811119358403	0.925111948775835	0.0338057096460703	Braak
FCHSD2	TMEM163	-0.00958805076310933	0.0115279341875049	-0.831723239147371	0.405565180174631	0.880956463599322	0.055045553660337	Braak
FCHSD2	FRMD4A	-0.021800770528194	0.0069252016721719	-3.14803402993993	0.00164372556538353	0.0222067323883315	1.65351534105165	Braak
FCHSD2	PICALM	-0.00632575860251468	0.00486473545322873	-1.30032941427807	0.193488090822351	0.490748939985823	0.309140629799897	Braak
FCHSD2	CD163	-0.0220157968037106	0.00819675970825434	-2.68591462813532	0.00723315676672645	0.137831820610398	0.860650507245813	Braak
FCHSD2	GPNMB	-0.000559699799359838	0.00874480107517677	-0.0640037199872525	0.948967264761838	0.99155354982944	0.00368382632259295	Braak
FCHSD2	MKI67	-0.0114373797407539	0.0117814212312243	-0.970797963699101	0.331648896824435	0.836953159737363	0.0772988467102271	Braak
FCHSD2	ERN1	0.0519032932572657	0.0234418564468153	2.21412896094742	0.0268199089100444	0.268348568429223	0.571300717220423	Braak
FCMR	HSPA1A	-0.0119325783163543	0.0626289961253152	-0.190528015050381	0.848895392404451	0.977931782555485	0.00969143917254448	Braak
FCMR	ERN1	-0.0560080740723223	0.0456669610548308	-1.22644627053408	0.220030782780328	0.597931213080657	0.223348775038001	Braak
FCRLB	ERN1	-0.0546673715036483	0.0907365623370989	-0.602484490216319	0.546851684192863	0.825529194981046	0.0832675632310318	Braak
FDFT1	AIF1	-0.0613386832728416	0.0263827559838343	-2.32495359129372	0.020074441884083	0.309777548618676	0.508950061284204	Braak
FDFT1	HIF1A	-0.0123700418537708	0.0199746542043964	-0.619286908658885	0.535727367159257	0.821947337483355	0.085156007001367	Braak
FDFT1	HIST	-0.0442813435143479	0.0378384501109967	-1.17027371323221	0.241890836860638	0.783157437721226	0.10615092317771	Braak
FDFT1	HSPA1A	-0.0465956346578868	0.0374115674327701	-1.24548736808798	0.212952655949773	0.805147511366571	0.0941245450934674	Braak
FDFT1	IFI44L	-0.00165995011513988	0.0403068345768178	-0.0411828448591344	0.967150129888846	0.994659406774142	0.00232560576765962	Braak
FDFT1	TMEM163	-0.0653576834109316	0.0487970132013869	-1.33937876773724	0.180447397893423	0.77379354436997	0.111374897845834	Braak
FDFT1	FRMD4A	-0.0364326839180619	0.0120976480984955	-3.01155097432473	0.00259916759076877	0.0298219373814187	1.52546414603633	Braak
FDFT1	PICALM	-0.000748233411254453	0.00955695896634849	-0.0782919978927499	0.93759578268206	0.981415589979899	0.0081470474469451	Braak
FDFT1	CD163	-0.00873079283374525	0.0153388502290638	-0.569194737764783	0.569223991403129	0.884345476326854	0.0533780413763758	Braak
FDFT1	GPNMB	-0.044898971326844	0.0331839827339801	-1.35303142141729	0.176045592432032	0.574547707573021	0.240673903833002	Braak
FDFT1	MKI67	-0.02343894849532	0.0568635546177153	-0.412196329492526	0.68019552727122	0.945658913163827	0.0242654797105246	Braak
FDFT1	ERN1	-0.0638333304860487	0.0370074477305047	-1.72487794756599	0.0845494705294591	0.414327814865395	0.382655910445197	Braak
FDXACB1	AIF1	-0.0292453392055911	0.0433254048911821	-0.675015946857159	0.499665633411646	0.849493484636117	0.0708399476924434	Braak
FDXACB1	PICALM	-0.00382482631858874	0.0418960971996646	-0.091293141228901	0.927259667738188	0.977296347902997	0.00997372415873345	Braak
FDXACB1	ERN1	0.0212114680658119	0.0579717476273792	0.365893196840491	0.71444477303042	0.90637488312051	0.0426921378680738	Braak
FEM1A	AIF1	-0.0373202462324499	0.0273384850113533	-1.36511757022934	0.172216100532611	0.638935314581258	0.194543107322673	Braak
FEM1A	HSPA1A	-0.0425859197258442	0.0366734244784669	-1.16122015686997	0.245552379569463	0.81865073476711	0.0869013440462048	Braak
FEM1A	PICALM	-0.0206969583464412	0.0243547763548767	-0.849811061488022	0.39543013878161	0.697868991049657	0.156226098586559	Braak
FEM1A	ERN1	0.0167900985102334	0.0399968080153955	0.419785961513993	0.674641821262508	0.888970598062496	0.0511126027084998	Braak
FEM1B	AIF1	0.0350947761119815	0.0214958930506159	1.63262703388711	0.102547461948457	0.544094798106687	0.264325426206503	Braak
FEM1B	HSPA1A	-0.00340532890155402	0.0280250581657408	-0.121510145720835	0.903286979126238	0.982333808773789	0.00774090867518395	Braak
FEM1B	FRMD4A	0.0819871603009065	0.0404433831818693	2.02720825634739	0.0426411191544849	0.180119287059018	0.74443978071281	Braak
FEM1B	PICALM	0.036785029829474	0.00896673443420459	4.10238867888776	4.08906607182218e-05	0.00151295444657421	2.82017414791818	Braak
FEM1B	CD163	0.002549304488542	0.0231781045184811	0.109987617257887	0.912419195327267	0.982433922558519	0.00769665014669228	Braak
FEM1B	GPNMB	0.0209639363042902	0.0300030405356432	0.698727059991982	0.484722619563625	0.831605591763819	0.0800825991096807	Braak
FEM1B	ERN1	0.0035879678172344	0.0290242238571341	0.123619767918531	0.901616340008222	0.969191039751048	0.0135906096033144	Braak
FEM1C	AIF1	0.0716060241775812	0.0307493773039999	2.32869834955216	0.0198750516217308	0.309203145585247	0.509756096566888	Braak
FEM1C	HIF1A	0.0205524171171028	0.0468422974856459	0.438757666047461	0.660837137977434	0.87937322665929	0.0558267610168995	Braak
FEM1C	HIST	-0.00395090346927958	0.0398974111431027	-0.0990265622776529	0.921117180106964	0.99151087344366	0.00370251872475311	Braak
FEM1C	HSPA1A	0.0478379317801873	0.0315234260859673	1.51753593184094	0.129131428663052	0.739366282874942	0.131140358327745	Braak
FEM1C	TMEM163	0.0818864328303624	0.044432553286487	1.84293781863907	0.0653380897806803	0.651442660306217	0.186123804676672	Braak
FEM1C	FRMD4A	0.00115640895591099	0.0351579909084514	0.0328917815276244	0.973760886642258	0.991247739183994	0.00381779020249686	Braak
FEM1C	PICALM	0.0314521216956653	0.0254341016176164	1.23661225265691	0.216231068891168	0.521136713740458	0.283048329993409	Braak
FEM1C	CD163	0.0104277991016787	0.0269270966908251	0.387260432173953	0.698563415120991	0.930982269022233	0.0310585902744382	Braak
FEM1C	GPNMB	0.0333730052759935	0.0415178116401362	0.803823803751041	0.421498740382715	0.795207317078878	0.099519632443288	Braak
FEM1C	ERN1	-0.0516238802020733	0.0360130863379838	-1.43347559044459	0.151721969782779	0.523336327667141	0.281219117433494	Braak
FEN1	AIF1	-0.10285770289583	0.0454761671736821	-2.2617935786672	0.0237101597787042	0.329156750728668	0.48259723346528	Braak
FEN1	MKI67	0.0528356856174355	0.058180604894296	0.908132284176638	0.363808335395899	0.850475488765453	0.0703381985091499	Braak
FER	AIF1	-0.00363106507366976	0.0130964192854269	-0.277256324384042	0.781583293467298	0.949060523891354	0.0227060906771486	Braak
FER	CCL3	0.015964979565751	0.0212809263799052	0.750201343717167	0.453133449650082	0.967795510898675	0.0142163966895315	Braak
FER	HIF1A	0.0313498116519772	0.0101104699565808	3.10072744260239	0.00193045893512349	0.0452391975042464	1.34448510760531	Braak
FER	HIST	0.0188753750229376	0.0101393399049575	1.86159801326994	0.0626597735514036	0.570004493192972	0.244121720886767	Braak
FER	HSPA1A	-0.0104632806369396	0.0175396443339896	-0.596550331220976	0.550807640860219	0.927515862367356	0.032678654349353	Braak
FER	IFI44L	0.0135111293580187	0.0103560748193935	1.30465737199164	0.192009542944618	0.67996335537439	0.167514491687176	Braak
FER	TMEM163	0.00754273088150788	0.012045394774345	0.626192086088606	0.531188957421529	0.926302222087818	0.033247294127052	Braak
FER	FRMD4A	-0.00973212370079107	0.0066478960657935	-1.46394041129303	0.143210230511914	0.379968623259373	0.420252264719843	Braak
FER	PICALM	0.0206055927522074	0.00589189125868865	3.49727987966865	0.000470028427542161	0.00952933160281067	2.02093756015822	Braak
FER	CD163	0.0124446585417888	0.00643124088392164	1.93503225371343	0.0529863378441062	0.376775218372477	0.423917669780486	Braak
FER	GPNMB	0.00425930823719338	0.0104239003276726	0.408609839244729	0.682826008834351	0.914693596875692	0.0387243610934716	Braak
FER	MKI67	0.00734292625404956	0.0120795209857605	0.60788223826967	0.543265580591614	0.913520374567678	0.03928176198015	Braak
FER	ERN1	0.0164991546639761	0.0232042356942157	0.711040642811992	0.477059050625175	0.787446530115003	0.103778926382037	Braak
FERMT2	AIF1	-0.028717438461726	0.065457750835456	-0.438717158704617	0.660866492500764	0.914048476468367	0.0390307708915182	Braak
FERMT2	HSPA1A	-0.0233446008321932	0.0654940591193721	-0.356438448709437	0.721512239708841	0.962586079336589	0.0165604232643312	Braak
FERMT2	PICALM	0.0105715389877262	0.0652968011253167	0.161899799156125	0.87138476098252	0.956102212803245	0.0194956766741641	Braak
FERMT2	CD163	0.0114948399905535	0.0603524181611682	0.190461962267312	0.848947147280077	0.969193729161833	0.0135894044800774	Braak
FERMT2	GPNMB	0.0838512334236331	0.0585863242600516	1.43124243554581	0.152360745442365	0.545234732844828	0.263416486288601	Braak
FERMT2	ERN1	-0.000643717712954228	0.0705269951366952	-0.00912725278748338	0.992717607030536	0.997235595877354	0.00120222794483116	Braak
FERMT3	AIF1	-0.0229902687681866	0.0234983097687652	-0.978379678982109	0.327886574875091	0.763434992996604	0.11722793750058	Braak
FERMT3	CCL3	-0.0103569686205858	0.0381959419725967	-0.271153637944479	0.786272869126402	0.994973710572208	0.00218839413292474	Braak
FERMT3	HIF1A	-0.0294635814645659	0.0365475334895676	-0.806171542957233	0.420143944551855	0.748363338180596	0.125887496447097	Braak
FERMT3	HIST	-0.0354187685235103	0.0345895669853578	-1.02397259088278	0.305848221212837	0.81972326936921	0.0863327364819921	Braak
FERMT3	HSPA1A	0.0168425981884923	0.0296978506791407	0.567131890131102	0.570624577971545	0.929396433566866	0.0317989984002987	Braak
FERMT3	IFI44L	-0.0341912026688881	0.033984198406209	-1.00609119156512	0.31437170548163	0.779450963886803	0.108211201556913	Braak
FERMT3	TMEM163	-0.0525363582322175	0.0392861296929778	-1.33727497828854	0.181132895413066	0.773836049042571	0.111351042596686	Braak
FERMT3	FRMD4A	-0.0116555312618626	0.0311510578366292	-0.374161652005197	0.708284052542604	0.871219482900417	0.0598724211063533	Braak
FERMT3	PICALM	-0.0123938571658731	0.00939403908192155	-1.31933208471791	0.187058115905497	0.484193439217356	0.314981099510153	Braak
FERMT3	CD163	-0.0109128342710516	0.0107175994294558	-1.01821628461494	0.308575182143419	0.745433216320645	0.127591259095785	Braak
FERMT3	GPNMB	-0.00619932583314922	0.0254529868288323	-0.2435598570352	0.807571721529977	0.956305559606988	0.0194033193888766	Braak
FERMT3	MKI67	-0.0733739827917568	0.043120931673089	-1.70158621219096	0.0888329639722018	0.648747262561557	0.187924461678235	Braak
FERMT3	ERN1	-0.031759574308185	0.0318728493361823	-0.996446033838943	0.319033475643986	0.684971112199979	0.164327743948001	Braak
FES	AIF1	-0.00970752809093036	0.0293984195480925	-0.330205781132212	0.741244478897176	0.935309176714103	0.0290448045867413	Braak
FES	HIF1A	0.0812914827733999	0.052750396777568	1.54105917186141	0.123302385402547	0.4400517790756	0.3564962188689	Braak
FES	HIST	-0.0431265121328795	0.0435575200003672	-0.990104857496844	0.32212286936099	0.833677394519181	0.0790019744039866	Braak
FES	HSPA1A	0.0200450332334504	0.033285281932529	0.602219121174421	0.547028289310194	0.92446262424889	0.0341106425476298	Braak
FES	TMEM163	-0.00999725381395713	0.0537260334768173	-0.186078390065236	0.852383288174713	0.979650394778648	0.00892888217192109	Braak
FES	FRMD4A	-0.0280668138490137	0.0401663004368288	-0.698765222183098	0.484698766066737	0.734370813064094	0.134084592124212	Braak
FES	PICALM	-0.031926079456899	0.0243739154357861	-1.30984615668374	0.190247885032245	0.486433533624981	0.312976493426337	Braak
FES	CD163	-0.022103113402117	0.0281688142838017	-0.784666091352922	0.432649368772253	0.824409709907456	0.083856901737082	Braak
FES	GPNMB	0.00234183274259007	0.0410047944670621	0.0571111932891455	0.95445662002265	0.99155354982944	0.00368382632259295	Braak
FES	ERN1	-0.0184160600896281	0.0325564888904398	-0.565664809605312	0.571621661662465	0.837656781048962	0.07693389142898	Braak
FEZ1	AIF1	-0.0354780145117679	0.0381841246248399	-0.929129968549506	0.352821735161561	0.780566911942321	0.107589862311024	Braak
FEZ1	HIST	-0.0839346186337211	0.057680802024278	-1.45515692722845	0.145625822215557	0.688497373193139	0.162097712356805	Braak
FEZ1	HSPA1A	-0.0115386292670501	0.0338661117851107	-0.340713139443515	0.733319546072287	0.965835228622405	0.0150969578533703	Braak
FEZ1	FRMD4A	0.0109941785902802	0.0580011348116061	0.189551094577554	0.849660913170529	0.940894994830644	0.0264588417270639	Braak
FEZ1	PICALM	0.0468823249309954	0.03301919651022	1.41985056833484	0.155651189449535	0.437789801588788	0.35873435963721	Braak
FEZ1	CD163	0.022654105626055	0.0354226059006506	0.639538087333065	0.522472944522134	0.867886706221842	0.0615369638488708	Braak
FEZ1	ERN1	-0.0723992204814232	0.0349654497190449	-2.07059314446595	0.0383968333697782	0.312190376523803	0.505580488483804	Braak
FEZ2	AIF1	0.0138210103758051	0.0156947192868888	0.880615328198385	0.378526059328686	0.790888685470871	0.101884637472819	Braak
FEZ2	CCL3	0.0347267608174089	0.020292312788797	1.71132591828472	0.0870209643568827	0.838621681109115	0.0764339138566907	Braak
FEZ2	HIF1A	0.0230204811731409	0.0132985525224439	1.7310516414692	0.0834425542948396	0.370568381148609	0.43113163973516	Braak
FEZ2	HIST	0.0198034958481444	0.0118676863665805	1.66869052959735	0.0951787269703705	0.62256826806298	0.205813018822708	Braak
FEZ2	HSPA1A	-0.0213495898722602	0.0225921991175181	-0.944998304999249	0.344659741376922	0.862038415930185	0.0644733798194385	Braak
FEZ2	IFI44L	0.0178636468218311	0.0124628409798341	1.43335270431004	0.151757067243382	0.627326661310739	0.202506254605053	Braak
FEZ2	TMEM163	-0.0023889099152172	0.0126151930952556	-0.189367685233105	0.849804649665253	0.979650394778648	0.00892888217192109	Braak
FEZ2	FRMD4A	-0.00651320485716857	0.00729713648349053	-0.892569965205452	0.372087509390453	0.6432825096396	0.191598256574561	Braak
FEZ2	PICALM	0.0223395285569737	0.00634563597862371	3.5204554172707	0.000430806408983904	0.00903575597924723	2.04403550620424	Braak
FEZ2	CD163	0.0149493846091837	0.00744808321900045	2.00714521704685	0.0447342027990523	0.349606288710569	0.456420763887365	Braak
FEZ2	GPNMB	0.0413469857047346	0.0111782238968343	3.69888687919769	0.000216547080326012	0.0165603832843256	1.78092961583971	Braak
FEZ2	MKI67	0.00843290217060802	0.0159830174778191	0.527616401740849	0.597765606708817	0.927759088229379	0.0325647826557761	Braak
FEZ2	ERN1	0.0110852757514482	0.0246394909220967	0.44989873315552	0.652783461095155	0.880663928874337	0.0551897915660021	Braak
FFAR2	HSPA1A	-0.0193191790724381	0.0524516732036615	-0.368323408815289	0.712632099820253	0.96159430452266	0.0170081176392828	Braak
FFAR2	ERN1	0.0544417291478376	0.0605458366232407	0.899182044285105	0.36855570280816	0.717108687778835	0.144415015984473	Braak
FFAR3	HSPA1A	-0.103618254296972	0.0811359255305363	-1.27709462386023	0.201568842668672	0.796867733942994	0.0986137578832524	Braak
FFAR3	ERN1	-0.190292980705651	0.0820289065130676	-2.31982832387673	0.0203501662128416	0.241498980324783	0.617084698619529	Braak
FFAR4	AIF1	-0.0162598862579289	0.0392899791347143	-0.413843087118432	0.678989026562713	0.920679291157269	0.035891625326056	Braak
FFAR4	HSPA1A	-0.0701474209981177	0.041266210342328	-1.69987552567107	0.0891543413859978	0.693094640432841	0.159207459455377	Braak
FFAR4	FRMD4A	-0.0569970939760481	0.0566656020286487	-1.0058499678029	0.314487746672346	0.589411950664005	0.229581062828109	Braak
FFAR4	PICALM	-0.00938227860418832	0.0370975511378004	-0.252908300317114	0.800339075221522	0.929997014533645	0.0315184456112747	Braak
FFAR4	CD163	0.134926735003472	0.050739488228827	2.65920567418762	0.00783251320390753	0.142083043512659	0.847457748591116	Braak
FFAR4	ERN1	-0.0368843467959407	0.0326808821870008	-1.12862151593361	0.259057530276878	0.636438581787306	0.196243500695103	Braak
FGD2	AIF1	-0.0383123671131688	0.0171662368785255	-2.23184425242882	0.0256252584341856	0.338506500303439	0.47043298718915	Braak
FGD2	CCL3	0.0108340255944644	0.0295289223153689	0.366895394242873	0.713697047111832	0.99166136979238	0.00363660439568349	Braak
FGD2	HIF1A	0.0122903319835512	0.0156229174936025	0.786686096792355	0.43146564486351	0.752804350137245	0.123317879969824	Braak
FGD2	HIST	-0.0337420630921374	0.0131805553073692	-2.55998797511	0.0104675785131459	0.310730909310292	0.507615544056813	Braak
FGD2	HSPA1A	-0.0211044845296224	0.0232560021437569	-0.907485491236419	0.364150118510718	0.878668956229747	0.0561747171474821	Braak
FGD2	IFI44L	-0.0177330597593649	0.0138128003876844	-1.28381351077626	0.199207215063785	0.685349023530566	0.164088201660904	Braak
FGD2	TMEM163	-0.0294623782648432	0.0144850865607447	-2.03398013130882	0.041953598752809	0.589575232052862	0.229460769397153	Braak
FGD2	FRMD4A	-0.0222858627351363	0.00893626704762837	-2.4938671389695	0.0126359831914862	0.079914372802084	1.09737510470004	Braak
FGD2	PICALM	-0.00625374520805638	0.0074424665962269	-0.840278572594043	0.400752212590839	0.701499958338254	0.153972350428161	Braak
FGD2	CD163	0.00281230791533529	0.00865687229378957	0.324864202669692	0.745283850766957	0.942848823530138	0.0255579364990941	Braak
FGD2	GPNMB	0.0183062109528378	0.0132065994784511	1.38614114728834	0.165703808068079	0.559127329653059	0.252489279289467	Braak
FGD2	MKI67	-0.0264782933570071	0.0194991332880587	-1.35792155301704	0.174488577562242	0.751557946621008	0.124037528812863	Braak
FGD2	ERN1	0.0179796969231659	0.0352044144886054	0.510722793841249	0.609545177534372	0.860945348485811	0.0650244160310727	Braak
FGD3	AIF1	0.000651749392580435	0.027598265387293	0.0236155926263583	0.981159234502762	0.997191811652496	0.00122129632223255	Braak
FGD3	HIF1A	0.0544569179690155	0.0176082516492368	3.09269307673575	0.0019834915918007	0.045823196830954	1.33891461576617	Braak
FGD3	HIST	0.00833903359362667	0.0129317679250792	0.644848689053133	0.519025245942524	0.900675501757919	0.045431649842061	Braak
FGD3	HSPA1A	0.0180753615318345	0.0270682969730232	0.667768701882087	0.504281247912279	0.913369111246558	0.0393536796591743	Braak
FGD3	IFI44L	0.0228800486962436	0.0395629354094818	0.578320300539682	0.563047891146064	0.890603367400754	0.0503156671199079	Braak
FGD3	TMEM163	-0.0262788923980499	0.0201441889989827	-1.30453960689989	0.192049664427793	0.782349685616378	0.106599087619484	Braak
FGD3	FRMD4A	-0.0173148842496725	0.00866271299217263	-1.9987830908536	0.0456318281025948	0.18872020336716	0.724181604121254	Braak
FGD3	PICALM	0.0232011239332775	0.00746986654162881	3.10596230923002	0.00189660888640423	0.0261542863232751	1.58245712614667	Braak
FGD3	CD163	0.00578987381851358	0.00947491264998129	0.611074110379795	0.54115051849729	0.873404487940641	0.0587845808107768	Braak
FGD3	GPNMB	0.0203077449648295	0.0166242645507627	1.2215725334988	0.221869320675439	0.631337620079039	0.199738331208134	Braak
FGD3	MKI67	0.0133039070340116	0.0510815068678029	0.26044468634102	0.794520777184046	0.960499421988666	0.017502892152843	Braak
FGD3	ERN1	0.0793430350853426	0.031370269110881	2.52924304872546	0.011430883895479	0.197358196071472	0.704744833115939	Braak
FGD4	AIF1	0.0146587379595584	0.012271044839317	1.19457944710553	0.232251383299432	0.697181933473309	0.156653875570234	Braak
FGD4	CCL3	-0.0161912720984627	0.0249235201651162	-0.649638252991426	0.515925917650604	0.975631647723225	0.0107141204035749	Braak
FGD4	HIF1A	-0.0122214708463908	0.012512832849921	-0.976714944807079	0.328710294329316	0.676345974442256	0.169831090516461	Braak
FGD4	HIST	-0.000880465123126603	0.010565338949339	-0.0833352462565043	0.933584975293447	0.992442707515362	0.00329455512214388	Braak
FGD4	HSPA1A	0.0327836627997752	0.0186510411371327	1.75773902157696	0.0787919250541096	0.675535073413226	0.170352097723527	Braak
FGD4	IFI44L	0.0176754309607552	0.00986412899416275	1.7918896814118	0.0731506391849678	0.493080009515496	0.307082604309455	Braak
FGD4	TMEM163	-0.0289007341617937	0.0130827136652581	-2.20907794065243	0.0271692201788811	0.529858778641584	0.27583986592603	Braak
FGD4	FRMD4A	0.00709870759322293	0.00702742165353739	1.01014396790175	0.312426319719469	0.587164369674691	0.231240306162761	Braak
FGD4	PICALM	0.0267325294490917	0.00615878738081247	4.34055079290059	1.42126009690783e-05	0.000694632609223603	3.15824483278245	Braak
FGD4	CD163	0.0325111858819546	0.0087522590847374	3.71460505992665	0.000203521302831366	0.0143277040801083	1.84382339684797	Braak
FGD4	GPNMB	0.0210351263732059	0.0104444044900699	2.01400916569299	0.0440085711917225	0.333856605703939	0.476440026372573	Braak
FGD4	MKI67	0.0219437667374978	0.0117927504978525	1.86078444901331	0.0627746224371516	0.580359044713469	0.236303242827207	Braak
FGD4	ERN1	0.0180479679002255	0.0200574356232608	0.899814325181984	0.368219069610107	0.716733216609321	0.144642467923577	Braak
FGD6	AIF1	0.0192899725980821	0.0396723100453961	0.4862326538588	0.626802221967218	0.904534838049481	0.0435747016827946	Braak
FGD6	HIST	-0.0227739738273703	0.0509868347675272	-0.446663809024575	0.655117816336422	0.937059246106543	0.0282329497272443	Braak
FGD6	HSPA1A	0.0109520803705782	0.0370474184450446	0.295623307379009	0.767517772083535	0.970384858012954	0.0130559888652322	Braak
FGD6	FRMD4A	-0.00579164549536249	0.0436724080676007	-0.132615666312643	0.89449734193454	0.96075201453841	0.017388696218807	Braak
FGD6	PICALM	-0.0198333580495591	0.0126263844452158	-1.57078680247805	0.116232178599379	0.372219829241634	0.429200494448583	Braak
FGD6	CD163	-0.054051756660427	0.0155896929158741	-3.46714697666618	0.000526014184129985	0.0276785077228852	1.55785732842001	Braak
FGD6	GPNMB	-0.00976862191477923	0.0375670792666884	-0.260031445229795	0.794839517891293	0.951500836235721	0.0215908256928835	Braak
FGD6	ERN1	-0.0603648679988221	0.0312038286209489	-1.93453401927402	0.0530475035402115	0.352012135968473	0.453442363529582	Braak
FGF11	AIF1	-0.044519282803505	0.0529710772785594	-0.840445108740966	0.400658866217426	0.803235805440054	0.095156940440032	Braak
FGF11	HSPA1A	-0.010121441566165	0.0570447967212714	-0.177429706965558	0.859170874701413	0.978664206594473	0.00936629516206184	Braak
FGF11	PICALM	-0.032684028368773	0.0412194575563162	-0.792927183093526	0.427820248772525	0.723452715497536	0.140589848884372	Braak
FGF11	ERN1	-0.0208805346747185	0.0475811413421449	-0.438840559215917	0.66077706927377	0.884059626319018	0.0535184425570225	Braak
FGF12	HIF1A	0.00618419312323806	0.0187773259608598	0.329343652878405	0.741895952568714	0.91425884844567	0.0389308277495224	Braak
FGF12	HIST	0.0319188457873801	0.0197806399718121	1.61364070287237	0.106605382733384	0.644329814821166	0.190891772250226	Braak
FGF12	HSPA1A	0.0170497880445007	0.0385183561879587	0.442640593521244	0.658025718093929	0.949519146536328	0.0224962735270287	Braak
FGF12	TMEM163	0.000555702217226781	0.0226101387679883	0.0245775677420234	0.980391912242999	0.995818981049678	0.00181960000615759	Braak
FGF12	FRMD4A	-0.015470594538713	0.0135822239208958	-1.1390325051932	0.254689596838296	0.529747880897591	0.275930771882526	Braak
FGF12	PICALM	0.033329317048176	0.0124768241166132	2.67129813938766	0.00755585030370763	0.0683277753798277	1.16540271883523	Braak
FGF12	CD163	0.00447910873430448	0.0129281157296511	0.34646261125521	0.728995078144603	0.938742038295729	0.0274537333314707	Braak
FGF13	HIF1A	-0.135987606689542	0.0424909523907908	-3.20038970741016	0.00137241884036297	0.0373326576452914	1.42791109232386	Braak
FGF13	HSPA1A	-0.103586186499709	0.0676532942186247	-1.53113292850109	0.12573654310916	0.737927258271666	0.131986446968609	Braak
FGF13	PICALM	-0.0535070874887549	0.0772311857433173	-0.692817117512466	0.488424328528627	0.771319934502377	0.11276544429869	Braak
FGF13	CD163	-0.12985661431763	0.0297929941966746	-4.3586291951859	1.30879650547259e-05	0.00217718806254151	2.66210405557238	Braak
FGF14	HIF1A	0.029452412767271	0.0189256994337397	1.55621264463098	0.119657535561331	0.434207174952847	0.362303004426776	Braak
FGF14	HIST	0.0183110392283064	0.019681024433542	0.930390554116647	0.352168907488281	0.845644137328949	0.0728123576564491	Braak
FGF14	HSPA1A	0.00812153306648159	0.04240707184926	0.19151364884023	0.848123188218244	0.977931782555485	0.00969143917254448	Braak
FGF14	IFI44L	-0.0074286071861138	0.0221671518073915	-0.335117801811453	0.737536224621252	0.945609596357557	0.024288129077048	Braak
FGF14	TMEM163	0.010850328673385	0.0241359220205537	0.449551032860689	0.653034202787508	0.947028566003586	0.0236369208165594	Braak
FGF14	FRMD4A	-0.0137275794449241	0.0149300850763461	-0.919457549955483	0.357856299491401	0.631370951105929	0.199715403540756	Braak
FGF14	PICALM	0.0330533790280447	0.0126755382345488	2.6076509270394	0.0091165870574241	0.0782686845412676	1.10641196528922	Braak
FGF14	CD163	0.0157396469797547	0.0130212586139246	1.20876540789407	0.226752984856975	0.671342516867149	0.17305584759226	Braak
FGF14	GPNMB	0.027963145079688	0.020165965833698	1.38665042429858	0.165548384496012	0.559127329653059	0.252489279289467	Braak
FGF14	MKI67	0.0170834541661055	0.023168632448128	0.737352720509225	0.460907879308223	0.884248549401859	0.0534256439670248	Braak
FGF2	AIF1	-0.00651242561148944	0.0652262435684304	-0.099843640461329	0.920468461050319	0.984573062303073	0.00675205059979437	Braak
FGF2	HSPA1A	-0.047605750520005	0.0708209742217665	-0.672198470059645	0.501457354863755	0.912174807418831	0.0399219263398409	Braak
FGF2	FRMD4A	0.0836752224400662	0.0718480762234077	1.16461326229366	0.244175573002077	0.515814522367778	0.287506434793263	Braak
FGF2	PICALM	-0.0606254577875262	0.0655999979817781	-0.924168592266821	0.355398545256274	0.663028902665835	0.178467539476536	Braak
FGF2	ERN1	-0.122852804817199	0.0659225331938524	-1.86359350688083	0.0623788101836289	0.373378473593382	0.427850724065295	Braak
FGF20	AIF1	0.0563355640776812	0.0433336545665012	1.30004184141051	0.193586628954022	0.662593499967464	0.178752828855672	Braak
FGF20	HIF1A	0.135846713186144	0.053742162606334	2.52774928655612	0.0114796295412714	0.127210313405019	0.895477677419383	Braak
FGF20	HIST	0.0170267149921989	0.0468189853994124	0.363671165595413	0.716103577596368	0.950619909331638	0.0219930942887629	Braak
FGF20	HSPA1A	0.0874886096317261	0.0390270233624546	2.24174436310952	0.024977898906655	0.510997778494794	0.291580987907459	Braak
FGF20	IFI44L	0.0806821861875939	0.0552186135574852	1.46114110785487	0.143976720913372	0.616146203543121	0.210316223130871	Braak
FGF20	TMEM163	0.139042358293576	0.0621427327905203	2.2374677142423	0.0252557871722034	0.523842806828103	0.280799015247133	Braak
FGF20	FRMD4A	-0.00797913167457969	0.0154385535439143	-0.516831557560325	0.605273748562084	0.811906173398023	0.0904941563867965	Braak
FGF20	PICALM	0.0412661949934166	0.0132641150498922	3.11111558051149	0.00186381972422506	0.0259061080187261	1.58659782796178	Braak
FGF20	CD163	0.0780877659256532	0.0470583471125593	1.65938182526629	0.0970388762575907	0.506699734698785	0.295249323100061	Braak
FGF20	GPNMB	0.0152108979401905	0.0488206956004718	0.311566595950827	0.75536992394042	0.939077732938529	0.0272984571598609	Braak
FGF20	ERN1	0.0522900189265805	0.0307484058769292	1.7005765806485	0.0890225249021652	0.421346611121214	0.375360494746835	Braak
FGF7	ERN1	0.0393071584812442	0.0548800588215506	0.716237542839674	0.473844685012798	0.785341261861784	0.104941584098519	Braak
FGFBP3	PICALM	0.0256593443355719	0.040206721514731	0.638185441858789	0.52335297275484	0.790896287613197	0.101880462988273	Braak
FGFBP3	ERN1	-0.0652887558413109	0.0421952573976988	-1.5473008074332	0.121790727142973	0.48231504893166	0.316669187246651	Braak
FGFR1	AIF1	0.0657813949426419	0.0577524202696384	1.13902403804927	0.254693128290583	0.714033339824744	0.146281509562939	Braak
FGFR1	HSPA1A	-0.0307692363407294	0.0503004471343258	-0.611709002477874	0.540730304592238	0.922476086830003	0.035044883155224	Braak
FGFR1	PICALM	-0.0257724373173506	0.0471206736184171	-0.546945434737533	0.584416219959573	0.826502208705203	0.0827559815030601	Braak
FGFR1	CD163	-0.0657418174190613	0.0510278038674182	-1.28835286719126	0.197623157762852	0.646020229269517	0.189753882434374	Braak
FGFR1	ERN1	-0.0552587864885838	0.0504377009022324	-1.09558495926879	0.273260446813726	0.647848089108666	0.188526817889003	Braak
FGFR1OP2	AIF1	0.053766046522598	0.0179644043323414	2.99292119727025	0.00276321086581196	0.136430768409812	0.865087674813723	Braak
FGFR1OP2	CCL3	-0.0112376886402171	0.0310313527744976	-0.362139824257115	0.717247545008238	0.99166136979238	0.00363660439568349	Braak
FGFR1OP2	HIF1A	0.0322525876711941	0.0132020092482998	2.44300598981536	0.0145654955344261	0.147931622497067	0.829938979431017	Braak
FGFR1OP2	HIST	0.00183548233257633	0.0143520265244574	0.127890115688434	0.898235933348733	0.986502829917492	0.00590166457723538	Braak
FGFR1OP2	HSPA1A	0.043923035573563	0.0188470890212039	2.33049440813631	0.0197800352257676	0.486433815753605	0.312976241538134	Braak
FGFR1OP2	IFI44L	0.0350874989409795	0.0151370001632339	2.31799554486384	0.0204495631858493	0.285821971605294	0.543904389330324	Braak
FGFR1OP2	TMEM163	-0.0163922165369814	0.0153705958505505	-1.06646591299155	0.286213079686056	0.831017188960802	0.0803899930707378	Braak
FGFR1OP2	FRMD4A	0.0148641027216011	0.0089273554191113	1.66500626711698	0.0959115054936581	0.298907598435829	0.524463044757281	Braak
FGFR1OP2	PICALM	0.02959988024596	0.00775670782518807	3.8160365084065	0.000135612448016383	0.00392566282026488	2.40608700519117	Braak
FGFR1OP2	CD163	0.0167867508171726	0.00787947231821525	2.13044099138036	0.033135222627981	0.304969623947936	0.515743415763915	Braak
FGFR1OP2	GPNMB	0.00339377127660913	0.013451043700727	0.252305423439053	0.800804996417928	0.953435230048771	0.0207088046503254	Braak
FGFR1OP2	MKI67	0.0012080737398433	0.0169391095815484	0.0713186094007703	0.943144184781161	0.988494606309409	0.00502569605840369	Braak
FGFR1OP2	ERN1	0.0202322062007143	0.0177408234905945	1.14043219084168	0.254106288042627	0.631204016563202	0.199830246228159	Braak
FGGY	AIF1	0.0290106578627908	0.0305951165648249	0.948212039046266	0.343021519483404	0.771452456103408	0.112690833940671	Braak
FGGY	CCL3	0.131973132406293	0.0540541740605326	2.44149752909928	0.0146264884248112	0.688920549081692	0.161830860944342	Braak
FGGY	HIF1A	0.0624410820307281	0.0164486840092475	3.79611414479259	0.000146981843570348	0.0101674872162491	1.99278636496871	Braak
FGGY	HIST	0.0208649146691471	0.0172162940441948	1.21192834041903	0.225539812544398	0.765864104220538	0.115848285227715	Braak
FGGY	HSPA1A	0.0463194214608908	0.0238147111626106	1.94499194823798	0.0517759473925967	0.628158969816867	0.201930434324129	Braak
FGGY	IFI44L	0.0397582876719941	0.0190081971574368	2.09163906196327	0.0364708154805726	0.358202549882164	0.445871326929724	Braak
FGGY	TMEM163	-0.0221490966546173	0.0223444348649815	-0.991257858543097	0.321559684852941	0.849666426524111	0.0707515419957088	Braak
FGGY	FRMD4A	-0.0200711090152994	0.0125943672818282	-1.59365759042609	0.111012747902404	0.325450030559453	0.487515683342251	Braak
FGGY	PICALM	0.0255248902902263	0.00996703134100375	2.56093207866403	0.010439176303793	0.0853656533854142	1.06871683125008	Braak
FGGY	CD163	0.0297103915065389	0.0117986608605964	2.51811556053464	0.0117984603990245	0.179417966757579	0.746134069246357	Braak
FGGY	GPNMB	0.0252001994915635	0.0156836972442886	1.60677671208812	0.108103358567482	0.475566837719004	0.322788437269873	Braak
FGGY	MKI67	0.00203868026617059	0.0229407926454437	0.0888670368839888	0.929187580628057	0.986142763737864	0.00606020776124378	Braak
FGGY	ERN1	0.00797394796485303	0.0218762307649613	0.364502827316336	0.715482562914113	0.90681753159809	0.0424800922037591	Braak
FGL1	AIF1	-0.119630354229667	0.0551657338343813	-2.16856272752251	0.0301158974894107	0.354632659317226	0.450221271250276	Braak
FGL1	HSPA1A	-0.0804726306076712	0.0593546339224179	-1.35579356302418	0.175164859960368	0.776287943982684	0.109977158526073	Braak
FGL1	TMEM163	-0.0638541763498047	0.0737437749780554	-0.865892427785347	0.386549156016515	0.878990689219247	0.0560157252016769	Braak
FGL1	FRMD4A	-0.0307601703393026	0.0257963786045633	-1.19242203763676	0.233095803450081	0.503396482693984	0.298089823257125	Braak
FGL1	PICALM	-0.0158199412654294	0.0592123580080293	-0.267172965198992	0.789335990430293	0.925450246641405	0.0336469244960687	Braak
FGL1	CD163	0.0314836886486015	0.0478584530373512	0.657850111118929	0.510634450596151	0.862941828553538	0.0640184793597603	Braak
FGL1	GPNMB	-0.113565563920299	0.0610797192016151	-1.85930068776898	0.0629845295722493	0.389634049539611	0.409343097786709	Braak
FGL1	ERN1	-0.0363904232343062	0.0499762879713226	-0.728153784754636	0.466519452735451	0.780526478511501	0.107612359383911	Braak
FGL2	AIF1	0.029188084307761	0.0257387872654483	1.13401163802861	0.256789666265669	0.715344004593804	0.145485058382876	Braak
FGL2	CCL3	-0.0776910355973986	0.0518403954321967	-1.49865823649074	0.133962316396866	0.900217938357196	0.0456523372629871	Braak
FGL2	HIF1A	0.0240525470159637	0.0208290012899314	1.15476237584135	0.248187748326826	0.608388928724784	0.215818697704974	Braak
FGL2	HIST	-0.0255573210591367	0.0315797819869076	-0.809293777573649	0.418346184544444	0.877438543772424	0.0567832919962543	Braak
FGL2	HSPA1A	-0.0087753163386679	0.0263213036988039	-0.333392161690938	0.738838279127951	0.966677404052937	0.0147184328603176	Braak
FGL2	IFI44L	0.0277987873140161	0.0317154134019091	0.876507172135513	0.380754379094257	0.81043023869386	0.091284362992197	Braak
FGL2	TMEM163	-0.0145728165104041	0.0373483370709697	-0.390186488965029	0.696398651677199	0.95245486370222	0.0211555961347854	Braak
FGL2	FRMD4A	0.00509515772052866	0.0138766929381147	0.367173774273981	0.713489400293003	0.873515341908335	0.0587294629218978	Braak
FGL2	PICALM	0.0137676434967212	0.0104282088932195	1.32023088889916	0.186757941913998	0.484078059603427	0.31508460091436	Braak
FGL2	CD163	-0.00117257991162163	0.014846203851878	-0.0789818005545775	0.937047098889342	0.988269352330508	0.00512467252957911	Braak
FGL2	GPNMB	0.0147703562859567	0.0382699822386126	0.385951480036331	0.699532603215613	0.919922680519476	0.0362486735619128	Braak
FGL2	MKI67	0.014800430038813	0.0378482785722578	0.39104631959831	0.695762998265011	0.946699212240745	0.0237879842638839	Braak
FGL2	ERN1	0.00333171169162363	0.0293368405715792	0.11356750170471	0.909580650514144	0.971775776662722	0.0124339307441262	Braak
FGR	AIF1	0.0952281307647103	0.0545990893196084	1.74413404969578	0.0811357179400046	0.508283399752575	0.293894073877035	Braak
FGR	CCL3	0.0722806698131145	0.0685695918787035	1.05412133618902	0.291827368894759	0.931714753605235	0.0307170274491263	Braak
FGR	HIF1A	0.0883144276212385	0.0685350459651319	1.28860244240836	0.197536333886525	0.547905679757899	0.261294197512491	Braak
FGR	HIST	0.151789895811882	0.0606028891665211	2.5046643468565	0.0122567647677894	0.323865240013404	0.489635661685595	Braak
FGR	HSPA1A	0.100598374492627	0.0565102347113425	1.78017973215806	0.0750465512362905	0.675535073413226	0.170352097723527	Braak
FGR	TMEM163	0.0513290818262162	0.0606501707442962	0.846313888259636	0.397377662186801	0.880152117005467	0.0554422620920436	Braak
FGR	PICALM	0.156064720132808	0.0621662637131108	2.51044072478002	0.0120580564027915	0.0933986980932917	1.02965917746198	Braak
FGR	CD163	0.129198749313455	0.0577898390344587	2.23566549885036	0.0253736906207214	0.265338516018392	0.57619970410684	Braak
FGR	GPNMB	0.0491825281290536	0.0410851679592505	1.19708718673937	0.23127257365856	0.637911074125306	0.19523985843934	Braak
FGR	ERN1	0.111446172264171	0.0571832074306576	1.94893181532908	0.0513035680115121	0.349560913544981	0.456477134334933	Braak
FHAD1	AIF1	-0.159465759852806	0.0493754900563679	-3.22965422056079	0.00123940016181055	0.0925226632421364	1.0337518746615	Braak
FHAD1	HIF1A	-0.0680759675352501	0.070139700500962	-0.970576820959142	0.331759053096815	0.678468621461942	0.168470233252666	Braak
FHAD1	HSPA1A	-0.0697780284275459	0.0470204603153725	-1.48399288223755	0.137810808895549	0.751011546658559	0.124353385750097	Braak
FHAD1	FRMD4A	-0.14272792283561	0.0640756852031021	-2.22748960675492	0.0259145696563595	0.130962282814495	0.882853763306731	Braak
FHAD1	PICALM	-0.118426215260182	0.0459378995392344	-2.57796321660369	0.00993845766954512	0.0827819618887838	1.0820642852634	Braak
FHAD1	CD163	-0.0512472162802484	0.0597704007915256	-0.857401248805318	0.391223169375213	0.804604659798084	0.0944174565786595	Braak
FHAD1	GPNMB	-0.23314871882808	0.0580479702224506	-4.01648357271772	5.90729796454753e-05	0.00667524669993871	2.17553267926043	Braak
FHAD1	ERN1	-0.124490873985366	0.0312477195717809	-3.98399869466927	6.77652447057225e-05	0.0200036805629684	1.69889008927973	Braak
FHDC1	PICALM	0.10439065381231	0.0640851027058591	1.62893791855882	0.103326161904281	0.348332149275004	0.458006440533469	Braak
FHIP1A	PICALM	0.0188256521018259	0.0893284180083169	0.210746507344092	0.833085081900663	0.942671785450732	0.0256394913342231	Braak
FHIP1A	ERN1	-0.0697143938093339	0.0611938736901351	-1.13923812312232	0.254603848753626	0.631291490382251	0.199770064791036	Braak
FHIP1B	AIF1	0.0363116459235098	0.0313749430500387	1.1573453971087	0.247131273010325	0.708466119872777	0.149680913665099	Braak
FHIP1B	HSPA1A	-0.041199442894983	0.0356478373122902	-1.1557347093474	0.247789686267223	0.81865073476711	0.0869013440462048	Braak
FHIP1B	FRMD4A	-0.011293394815659	0.0477576376455318	-0.236473062161935	0.813065607874073	0.923632779055578	0.0345006626860567	Braak
FHIP1B	PICALM	-0.0253635484326987	0.0215709598621092	-1.17581918444211	0.239667138495384	0.549023819483434	0.260408813207811	Braak
FHIP1B	CD163	-0.00854647034619058	0.0310054965710666	-0.275643717771187	0.782821728019578	0.951308650085091	0.0216785542706531	Braak
FHIP1B	GPNMB	-0.0296126460206946	0.0377912536347277	-0.783584643868033	0.433283869236656	0.801989204694587	0.0958314775676139	Braak
FHIP1B	ERN1	0.0323928439794575	0.0268876200592366	1.20474939425997	0.228300061353655	0.606043046746364	0.217496527153103	Braak
FHIP2A	AIF1	0.0368263973993534	0.0246622405683143	1.4932299965749	0.135376992649068	0.599117848901894	0.222487741728061	Braak
FHIP2A	HIST	0.0187888931015719	0.0435446100028356	0.431486080604427	0.666114971453256	0.93963127925175	0.0270425344866773	Braak
FHIP2A	HSPA1A	0.0394056901891363	0.0308210381889474	1.27853221385863	0.201061833791104	0.796479594534015	0.0988253461588912	Braak
FHIP2A	TMEM163	0.0929553583820836	0.0456835481138702	2.03476661117443	0.041874362150406	0.589575232052862	0.229460769397153	Braak
FHIP2A	FRMD4A	-0.0163293826985176	0.0356357233708782	-0.458230706546064	0.646786701259319	0.838454022134661	0.0765207475846478	Braak
FHIP2A	PICALM	0.0416797073984035	0.0207259236856354	2.01099396246887	0.0443260944408704	0.212490237401764	0.672661018272205	Braak
FHIP2A	CD163	0.0620956650018508	0.0290639575380867	2.13651788200138	0.0326372250108688	0.303224440750224	0.518235796261733	Braak
FHIP2A	GPNMB	0.0391138692383358	0.0392295803414957	0.997050411904675	0.318740040959002	0.714687608674208	0.145883747675056	Braak
FHIP2A	ERN1	-0.0258295725583804	0.0486052880411134	-0.531414864500589	0.595131323126247	0.853325432824279	0.0688853103023872	Braak
FHIP2B	AIF1	0.00883835639962962	0.0263803139174724	0.335036058603372	0.737597885711091	0.934231309041817	0.0295455822245929	Braak
FHIP2B	HIF1A	0.030121918604382	0.04412262923746	0.682686393013239	0.494805029689728	0.797209117995454	0.0984277427456768	Braak
FHIP2B	HIST	0.064596030143778	0.0421639902343607	1.5320189048696	0.125517769690721	0.664047458069453	0.177800881413363	Braak
FHIP2B	HSPA1A	0.0223192730394867	0.0288218115679612	0.774388278365445	0.438701213247611	0.894452363997696	0.0484427837761212	Braak
FHIP2B	FRMD4A	0.0287048480981898	0.0324078089421769	0.885738623965784	0.375758390029611	0.645636229255307	0.19001210758555	Braak
FHIP2B	PICALM	0.0244218351047447	0.022474422924078	1.08665015280905	0.27719145137999	0.588667698282323	0.23012979439443	Braak
FHIP2B	CD163	0.0481675950907665	0.0257001740129488	1.87421279974593	0.060901100629597	0.406343726895315	0.391106440465791	Braak
FHIP2B	GPNMB	0.0434433242214156	0.0314544250515216	1.38115143259673	0.167232404271737	0.559469366822474	0.252223687838356	Braak
FHIP2B	ERN1	0.0731632439344207	0.0286942926023647	2.54974900229433	0.010780049891883	0.190477693643321	0.720155876129232	Braak
FHL3	AIF1	0.0229389571938068	0.0296982351227049	0.77240135984611	0.439876748718854	0.818596223453589	0.0869302632786438	Braak
FHL3	HIF1A	-0.0382994925068785	0.0459523900249862	-0.833460294144733	0.404585182193247	0.736522786304038	0.132813812551118	Braak
FHL3	HIST	0.00669994820262656	0.0409148696816033	0.16375338000011	0.869925293518594	0.982331908915488	0.00774174861245039	Braak
FHL3	HSPA1A	0.0157975594684838	0.0305039867684815	0.517885074773463	0.604538456067441	0.939506961148791	0.0270999977057572	Braak
FHL3	IFI44L	0.0188798080438246	0.044052316415256	0.42857696439514	0.668231112420962	0.927559916935743	0.0326580269915165	Braak
FHL3	TMEM163	-0.0273008625404406	0.0521111380896908	-0.523896877735655	0.600350266557287	0.933252022831694	0.030001060063656	Braak
FHL3	FRMD4A	0.100197502009178	0.0419705694732153	2.38732767429143	0.0169713571359949	0.0977935720463918	1.00968969037116	Braak
FHL3	PICALM	0.0476754950037766	0.0251055949329997	1.89899881404962	0.0575646319189778	0.247702355530147	0.606069863463091	Braak
FHL3	CD163	0.0549157999882745	0.0279359715653801	1.96577376447252	0.0493247496425079	0.366610358297966	0.435795268538842	Braak
FHL3	GPNMB	-0.00382635100204956	0.0363599133569989	-0.10523542684166	0.916189000227254	0.985533214619163	0.00632873446648361	Braak
FHL3	ERN1	-0.0377025838000618	0.028299166411839	-1.33228602042104	0.182766219100867	0.560058229538223	0.251766816828719	Braak
FHOD1	AIF1	-0.0778784434499031	0.03009039256769	-2.5881497981361	0.00964930080973622	0.227842343045609	0.642365561897931	Braak
FHOD1	CCL3	0.000275721823780188	0.062580299463476	0.00440588853271802	0.996484620936467	0.999984346748912	6.79817377811401e-06	Braak
FHOD1	HIF1A	-0.0926057816478654	0.0454232647863098	-2.03873019879839	0.0414769620688427	0.258479303409391	0.587574225393791	Braak
FHOD1	HIST	0.042633849454489	0.0414491382875106	1.02858228701308	0.303676004998853	0.817865215030222	0.0873182625777942	Braak
FHOD1	HSPA1A	-0.0323933249008138	0.0348559950183103	-0.929347301197316	0.352709129100127	0.870689210989442	0.0601368369999836	Braak
FHOD1	TMEM163	-0.0256373352316348	0.0505983778057228	-0.506682948020029	0.612377297019586	0.936145297702852	0.02865673983738	Braak
FHOD1	FRMD4A	0.00040995746176412	0.0419367949733671	0.00977560307182446	0.992200321462672	0.998427305351147	0.000683550256631058	Braak
FHOD1	PICALM	-0.00745503506982494	0.0286908223498676	-0.259840410947975	0.794986877836473	0.927556369874443	0.0326596877705852	Braak
FHOD1	CD163	-0.0261437000827152	0.0264826837604771	-0.987199798901508	0.323544700374329	0.755552182073469	0.121735535820049	Braak
FHOD1	GPNMB	0.0243641377328184	0.0350481773012882	0.695161335306384	0.486954200063278	0.832993046619558	0.079358623836142	Braak
FHOD1	ERN1	-0.0293405375599432	0.0277880481538399	-1.05586896199073	0.291028086162767	0.662404302919006	0.178876855075968	Braak
FIBP	AIF1	0.00769673836316384	0.0302419401064882	0.254505442972971	0.79910509962152	0.95298849651458	0.0209123416810787	Braak
FIBP	HIST	0.0795165163438269	0.0420122279768578	1.89269934428681	0.0583978636696478	0.557616067876333	0.253664720402358	Braak
FIBP	HSPA1A	-0.0864669986321401	0.0510344105186115	-1.69428818229627	0.0902105351018833	0.693094640432841	0.159207459455377	Braak
FIBP	FRMD4A	-0.0395274199156822	0.0529801784004327	-0.74607940382774	0.455619450228414	0.7135338608098	0.146585412578883	Braak
FIBP	PICALM	-0.0029695672507729	0.0340984975000415	-0.0870879208319746	0.930601626685033	0.978020125984507	0.00965220808143695	Braak
FIBP	CD163	0.0224396328850216	0.0374745697943552	0.598796277266448	0.549308745130984	0.87626675737962	0.0573636636696076	Braak
FIBP	GPNMB	-0.0140242600007844	0.0327074289511396	-0.428779040435575	0.668084033356533	0.908397862331567	0.0417238964455839	Braak
FIBP	ERN1	-0.0158019316225061	0.0457212644792405	-0.34561449256682	0.729632452947409	0.912826483767613	0.0396117682532039	Braak
FICD	AIF1	-0.0225098194583653	0.0345006305504267	-0.652446610373238	0.514113104102418	0.855522583809623	0.0677685216057052	Braak
FICD	HSPA1A	-0.0190172713055596	0.0451897382579809	-0.420831632106233	0.673878031523049	0.953970807118429	0.020464915129618	Braak
FICD	PICALM	-0.0217083948088511	0.0314270303240043	-0.69075552430641	0.489719189696327	0.772088408901576	0.112332967410688	Braak
FICD	CD163	-0.0497568709527733	0.0434273034795051	-1.14575087482131	0.251898246852715	0.697825206133113	0.156253347460547	Braak
FICD	ERN1	-0.0133829972623822	0.0425068468368628	-0.314843331328359	0.752880609906197	0.921247840180116	0.0356235173135784	Braak
FIG4	AIF1	0.029624622863044	0.02266287043514	1.3071875845484	0.191149011059944	0.660473037069171	0.180144907180553	Braak
FIG4	HIF1A	0.0510300194759209	0.0166900502142652	3.05751144069686	0.0022318312167551	0.048275799169816	1.31627052806813	Braak
FIG4	HIST	0.00628236468208187	0.0149320535469078	0.420730120096767	0.673952164279019	0.941053955888401	0.0263854753263875	Braak
FIG4	HSPA1A	0.0367466433069028	0.0306979705213423	1.19703819773217	0.231291666720749	0.812891514733312	0.0899674097520708	Braak
FIG4	IFI44L	0.0139290621634796	0.0159812787316312	0.871586210176679	0.383434156226649	0.81043023869386	0.091284362992197	Braak
FIG4	TMEM163	0.00271755253835466	0.015476458588558	0.175592660478786	0.860613968851667	0.980209648965657	0.00868102670411159	Braak
FIG4	FRMD4A	-0.0263584707596736	0.00892487451784434	-2.95337158040403	0.00314323358967285	0.0331542479240552	1.47946081924156	Braak
FIG4	PICALM	0.00893982740470899	0.00682798832027059	1.30929154904511	0.190435611186129	0.48652988143541	0.312890481307276	Braak
FIG4	CD163	0.00832622095611752	0.00879548212411054	0.946647476355314	0.343818442989787	0.769664636337543	0.113698467443756	Braak
FIG4	GPNMB	0.00412538221926866	0.0136678590481275	0.301830901587607	0.762780972764722	0.941476156635427	0.0261906742376365	Braak
FIG4	MKI67	-0.0202594977410046	0.0164566214891624	-1.2310848708738	0.218291123356914	0.789447867005448	0.102676544337663	Braak
FIG4	ERN1	0.0332446244109047	0.0230258695618204	1.44379452518172	0.148796782491326	0.520820359804947	0.283312046755319	Braak
FIGNL1	AIF1	0.0392661244396166	0.0333645604437291	1.17688121519961	0.23924292072519	0.701681938810388	0.153859702003227	Braak
FIGNL1	HSPA1A	-0.0382434646246797	0.0430332486346408	-0.888695737320993	0.374166622612999	0.879550576468622	0.0557391824149341	Braak
FIGNL1	FRMD4A	0.0199688438874226	0.0432522180240909	0.461683696228022	0.644308164493242	0.836712909545373	0.077423530283957	Braak
FIGNL1	PICALM	0.0499202449558525	0.0283269090071722	1.76229058183556	0.0780202143269396	0.296505031518076	0.527967932512212	Braak
FIGNL1	CD163	0.0802714265679667	0.0362239914036578	2.21597409499885	0.0266932763359225	0.273015740895822	0.563812312713384	Braak
FIGNL1	MKI67	0.0549426920639525	0.0509132085829848	1.07914416696799	0.280523464752313	0.814797459328872	0.0889503338706601	Braak
FIGNL1	ERN1	-0.038024584212432	0.0360970588513649	-1.05339840481198	0.292158434984016	0.663658429425511	0.178055385064801	Braak
FILIP1L	AIF1	0.0348447732969321	0.0188794476331004	1.84564580352661	0.0649436512579448	0.472777203569967	0.325343472487324	Braak
FILIP1L	CCL3	-0.0137251361776978	0.0349910154644026	-0.392247438250564	0.694875396154057	0.99166136979238	0.00363660439568349	Braak
FILIP1L	HIF1A	-0.00234120499033326	0.0205596985467283	-0.113873507678731	0.909338066744728	0.974558053287569	0.011192285359596	Braak
FILIP1L	HIST	-0.00275969448880273	0.0186748691838854	-0.147775840442517	0.882519676509697	0.984168145509188	0.00693069584884609	Braak
FILIP1L	HSPA1A	0.0670251565797409	0.024213196285658	2.76812510785457	0.00563798082818731	0.382974389312895	0.416830267681456	Braak
FILIP1L	IFI44L	0.0361219044811526	0.0197250663080172	1.83126910283038	0.0670603869380971	0.473505400517574	0.324675063331021	Braak
FILIP1L	TMEM163	0.00155733697807193	0.0235742627027311	0.0660608986041168	0.947329341211599	0.991396850664804	0.00375246503654638	Braak
FILIP1L	FRMD4A	-0.0343176638769045	0.0160641961122907	-2.13628267714238	0.0326563799854872	0.151264352092777	0.820263408483827	Braak
FILIP1L	PICALM	0.0182981029663978	0.0119713198348757	1.52849503804004	0.126389674573848	0.391078533693165	0.407736021824556	Braak
FILIP1L	CD163	0.00894283534618301	0.0137723584368528	0.649332166831591	0.51612369853166	0.86603040599222	0.0624668598038757	Braak
FILIP1L	GPNMB	0.0555638461596069	0.0175523755626176	3.16560262520503	0.00154762057962699	0.0516168960720526	1.28720811485046	Braak
FILIP1L	MKI67	0.00494205902544621	0.0244373985496739	0.202233433947582	0.839734236582015	0.970008085394582	0.0132246457052848	Braak
FILIP1L	ERN1	-0.00588985195599911	0.0275659090228013	-0.213664347187944	0.830808816085556	0.946101581337569	0.0240622316257507	Braak
FIP1L1	AIF1	0.00459999528813493	0.0160427664648436	0.286733294922384	0.774316541874571	0.94772093267058	0.0233195268428197	Braak
FIP1L1	CCL3	-0.0826893674402282	0.032568347683607	-2.53894880524901	0.0111186091832245	0.660580877868878	0.180074002179915	Braak
FIP1L1	HIF1A	0.0443510596234029	0.0381042265568379	1.16394068666495	0.244448049613723	0.603781402890396	0.219120267839028	Braak
FIP1L1	HIST	0.0514195858051287	0.0271110423521285	1.89662887679756	0.0578769366203275	0.555348176355515	0.255434649924137	Braak
FIP1L1	HSPA1A	0.0403619736914009	0.0220662798263582	1.82912452887453	0.067380955153697	0.663658123510781	0.178055585253789	Braak
FIP1L1	IFI44L	0.0229814003183529	0.0307430250812558	0.747532172179268	0.454742390242426	0.839637422824491	0.0759082130577422	Braak
FIP1L1	TMEM163	-0.00270266484044112	0.0338175647254296	-0.0799189670333892	0.936301704568659	0.98912309281548	0.00474965865153041	Braak
FIP1L1	FRMD4A	-0.0284899165021336	0.0299794259569866	-0.950315611213167	0.341951908884753	0.614985355891349	0.21113522557629	Braak
FIP1L1	PICALM	0.0144680421706787	0.0142708298440662	1.01381926130207	0.310669002686127	0.619764423373819	0.207773357389878	Braak
FIP1L1	CD163	0.0114657463062081	0.0181747331740539	0.630861878213236	0.528130839795467	0.869313017289229	0.0608238171025873	Braak
FIP1L1	GPNMB	0.0117330643482977	0.0282843068222458	0.414825946488091	0.67826932393069	0.913159181809729	0.0394535096993131	Braak
FIP1L1	MKI67	0.0378351416128611	0.0340481544060356	1.11122444881048	0.266471750039461	0.806163967419054	0.0935766171241599	Braak
FIP1L1	ERN1	0.0288880772006467	0.0162232656538536	1.78065734834248	0.0749684449122478	0.398935985735989	0.399096786699257	Braak
FITM2	AIF1	-0.00712027119853039	0.0305035197304036	-0.23342457727701	0.815431730318129	0.958519790365826	0.0183989159023043	Braak
FITM2	HSPA1A	-0.0783775657123426	0.0381277638252046	-2.0556559800271	0.0398156877996399	0.586510378616004	0.231724298406457	Braak
FITM2	PICALM	0.0238821493725052	0.0275311943751887	0.867457802485601	0.385691222814141	0.689610918722306	0.161395870873444	Braak
FITM2	ERN1	0.0527714578178536	0.040054975731315	1.31747571567237	0.187679215883468	0.565098516798773	0.247875832583457	Braak
FIZ1	AIF1	0.030971814355768	0.0308906331425233	1.00262802037337	0.316040371042053	0.755946232005001	0.121509093353234	Braak
FIZ1	HSPA1A	-0.0407250652966238	0.0406882316310676	-1.00090526582453	0.316872610504511	0.853742308694976	0.0686731958215403	Braak
FIZ1	PICALM	-0.000696315816826626	0.0317026048242385	-0.021963993832275	0.982476677363848	0.995745045905623	0.00185184564291568	Braak
FIZ1	ERN1	0.0191408932102007	0.0424400825105742	0.451009802005726	0.651982484408082	0.879921510098874	0.055556065635319	Braak
FKBP11	AIF1	-0.00517981029338528	0.0342450603572114	-0.151257151815605	0.879772868217803	0.973582485815054	0.0116272474138721	Braak
FKBP11	HSPA1A	-7.65216664708696e-07	0.0409891374757143	-1.86687671864791e-05	0.999985104478894	0.999985104478894	6.46909080196379e-06	Braak
FKBP11	PICALM	-0.0175599493276658	0.0318626066396143	-0.55111465067123	0.581555082839762	0.825472780605704	0.083297242725403	Braak
FKBP11	CD163	-0.00140622473899509	0.0323391654013554	-0.0434836434874772	0.965316002799348	0.993735239959866	0.00272930890310922	Braak
FKBP11	ERN1	0.0641622716226416	0.0520206176182881	1.23340080453187	0.217426264994272	0.595839403694535	0.224870779668736	Braak
FKBP14	AIF1	-0.026753163823245	0.0289269886598977	-0.924851326136608	0.355043248118598	0.780753441983927	0.10748609248831	Braak
FKBP14	HIST	-0.0810157330499104	0.0443522832539525	-1.82664176691942	0.0677536491726646	0.580643047418357	0.23609076980778	Braak
FKBP14	HSPA1A	-0.00866335586100079	0.0384198058594925	-0.225491921866656	0.821596608983273	0.975179440436977	0.0109154634590901	Braak
FKBP14	TMEM163	-0.00725378516184679	0.0450524821676668	-0.161007447599695	0.872087534838124	0.982859764723971	0.00750844325760605	Braak
FKBP14	FRMD4A	-0.0246200063971053	0.0492333111521629	-0.500068060037918	0.617027155108436	0.820298731710878	0.086027959924578	Braak
FKBP14	PICALM	-0.0352949706939853	0.025408203397357	-1.3891171344156	0.164797134263721	0.453084324134794	0.343820963332903	Braak
FKBP14	CD163	-0.048579947154554	0.034020392463468	-1.42796551235323	0.153301785363918	0.598031943662696	0.223275617707368	Braak
FKBP14	GPNMB	0.0107042945211503	0.0391662881414796	0.273303778047167	0.784619711390458	0.947126098191512	0.0235921961783211	Braak
FKBP14	ERN1	0.00185696656005551	0.0353973638297462	0.0524605891271204	0.958161697390081	0.985328245338899	0.00641906758173062	Braak
FKBP15	AIF1	-0.0383885907941385	0.0163057054085543	-2.35430420409773	0.0185574172247018	0.301961468067248	0.520048471855479	Braak
FKBP15	CCL3	0.0455447079941761	0.0266224371922571	1.71076403205573	0.0871246818311654	0.838621681109115	0.0764339138566907	Braak
FKBP15	HIF1A	-0.0184277386404811	0.0154894805631496	-1.18969377735764	0.234166772029415	0.591453173220436	0.228079633820494	Braak
FKBP15	HIST	-0.022055613087576	0.0155333165345434	-1.41989079013024	0.155639477597805	0.698347842598501	0.155928204178677	Braak
FKBP15	HSPA1A	-0.0206857755456537	0.0214699340471592	-0.963476436407162	0.335308483730144	0.856606330977008	0.067218720158666	Braak
FKBP15	IFI44L	-0.0478408881092258	0.0135210986674747	-3.5382397012092	0.000402804212861505	0.0365947627384677	1.43658106423768	Braak
FKBP15	TMEM163	0.00344909098180815	0.0155606030131158	0.221655354802187	0.824582187249023	0.976535734141373	0.0103118600499966	Braak
FKBP15	FRMD4A	-0.0191323903617878	0.00845356579526347	-2.26323315215784	0.0236213205959125	0.123418428752475	0.908619986915908	Braak
FKBP15	PICALM	-0.00673210788269209	0.00713151400568855	-0.943994203379834	0.345172610435123	0.653533355401041	0.184732241753011	Braak
FKBP15	CD163	-0.0128763462412508	0.00930940378749088	-1.3831547685742	0.166617415345461	0.607530739601715	0.216431742912111	Braak
FKBP15	GPNMB	0.0168087948619515	0.0118919995470281	1.4134540449215	0.157522264410419	0.550718043860499	0.259070693955127	Braak
FKBP15	MKI67	-0.0239959825632477	0.0156570797380228	-1.5325963056172	0.125375352326752	0.697038187590736	0.156743428206688	Braak
FKBP15	ERN1	0.00488551155266001	0.022658781767661	0.21561227795718	0.829289984479406	0.945995524343119	0.0241109183103472	Braak
FKBP1A	AIF1	0.00172437387029225	0.0275409508730795	0.0626112685157061	0.950076056047101	0.991737541974166	0.00360324634749208	Braak
FKBP1A	CCL3	-0.0614804666360746	0.0467688831673795	-1.31455922126779	0.188658082653781	0.914316089864227	0.0389036375789662	Braak
FKBP1A	HIF1A	0.00933007021188699	0.0448823247967995	0.207878496805324	0.835323839469494	0.948259224555602	0.0230729238383435	Braak
FKBP1A	HIST	-0.0400045345815225	0.0389752535418674	-1.02640857842142	0.304699036176759	0.81933838861046	0.0865366965855973	Braak
FKBP1A	HSPA1A	-0.0492673957697703	0.0349448851390317	-1.40986000021906	0.158581025703497	0.767467979487767	0.114939735227803	Braak
FKBP1A	IFI44L	-0.00248991424649849	0.0372572655294265	-0.0668303003754236	0.946716801113561	0.992065891129942	0.00345948187424475	Braak
FKBP1A	TMEM163	-0.0857357836022126	0.0383960376606328	-2.23293310523333	0.0255533560671422	0.523842806828103	0.280799015247133	Braak
FKBP1A	FRMD4A	-0.0683843516267016	0.0353983157239572	-1.93185325991145	0.0533776201716153	0.209152418117877	0.679537109954115	Braak
FKBP1A	PICALM	-0.0205641773820858	0.0243163082982259	-0.845694878098995	0.397722981184831	0.699067038849999	0.155481174459508	Braak
FKBP1A	CD163	-0.00749324895328773	0.0268443477130125	-0.279136935394987	0.780139738846106	0.95101224059324	0.0218138931699599	Braak
FKBP1A	GPNMB	-0.01153391078954	0.0334696212869779	-0.344608344702947	0.730388831503483	0.930311884810376	0.0313714308600647	Braak
FKBP1A	MKI67	-0.120952651529452	0.0449205073338566	-2.69259317644192	0.00708987216454505	0.371217203077631	0.430371905759836	Braak
FKBP1A	ERN1	0.00353271731068533	0.0291058404317948	0.121374860106298	0.903394128375198	0.969889241096871	0.0132778582357226	Braak
FKBP1B	AIF1	0.0127906510340124	0.0414158755529219	0.30883449554672	0.757447427308879	0.942162067293271	0.0258743850233248	Braak
FKBP1B	PICALM	0.0290522307849738	0.048309419289941	0.601378182805503	0.54758812660358	0.806937662275802	0.093160014194074	Braak
FKBP2	AIF1	0.00306225610826825	0.0430903125476389	0.0710659989964739	0.943345228596389	0.98926984125444	0.00468523056316908	Braak
FKBP2	HSPA1A	-0.105615037069046	0.046851985397198	-2.2542275673842	0.0241818553709228	0.504857172844073	0.296831469047783	Braak
FKBP2	FRMD4A	0.0235165664962205	0.0657496822339954	0.357668139178647	0.720591679110333	0.877686466187018	0.0566605983571081	Braak
FKBP2	PICALM	-0.00271928791750191	0.0474669342293852	-0.0572880461240845	0.95431574252616	0.986002526473593	0.00612197224729364	Braak
FKBP2	CD163	-0.0219896012830825	0.0501056579304884	-0.438864635079509	0.660759623059562	0.917462364312269	0.0374117421240992	Braak
FKBP2	GPNMB	0.0425933278498045	0.0565114160678596	0.753711918998066	0.45102222336122	0.812054519159999	0.0904148124146001	Braak
FKBP2	ERN1	-0.0429924841175739	0.0521994936179242	-0.823618796616279	0.410156192272641	0.743322446756336	0.128822752229716	Braak
FKBP3	AIF1	0.0482435155382047	0.0184642644677085	2.61280462173709	0.00898026233329012	0.223410099512316	0.650897197991554	Braak
FKBP3	CCL3	-0.0117554474346299	0.0492816104410199	-0.238536186813513	0.811465252183058	0.994973710572208	0.00218839413292474	Braak
FKBP3	HIF1A	-0.0459281940201024	0.0424943941593817	-1.0808059493175	0.279783441495924	0.631833222146009	0.199397542382499	Braak
FKBP3	HIST	0.00547376889395755	0.029953208819435	0.182743990033079	0.854998897858777	0.981044692833893	0.00831120728976377	Braak
FKBP3	HSPA1A	-0.00631759478607636	0.0245559533035464	-0.257273448437612	0.796967687823748	0.972438821824326	0.0121377115239588	Braak
FKBP3	IFI44L	0.0561807008861587	0.0386198496800916	1.45471050124568	0.145749424152348	0.619236251796142	0.208143626785488	Braak
FKBP3	TMEM163	0.0420761779012186	0.0385216530734262	1.09227342401472	0.274712937945013	0.823133171595113	0.0845298962456367	Braak
FKBP3	FRMD4A	0.0358669023094608	0.0344864783246987	1.04002797768346	0.298326902586933	0.57344981559632	0.241504582580908	Braak
FKBP3	PICALM	0.0163756134277298	0.00869491656556517	1.88335486651853	0.0596522925062134	0.252295578918846	0.598090359739945	Braak
FKBP3	CD163	0.0465407942585946	0.0218559146393877	2.12943704377034	0.0332181183788085	0.305011067225924	0.515684402135353	Braak
FKBP3	GPNMB	0.0721800683525008	0.0272307657854793	2.65068081159108	0.00803297172257564	0.138221883890046	0.85942319212616	Braak
FKBP3	MKI67	-0.0165410804722787	0.0413817675129608	-0.399719042138497	0.689363465187318	0.946045611096969	0.0240879247290649	Braak
FKBP3	ERN1	0.0310128295586563	0.0242030040180371	1.28136282320757	0.200066255943005	0.578818060806534	0.237457926090937	Braak
FKBP4	AIF1	0.0308234435491142	0.0581442976140098	0.53011980218138	0.596028870328488	0.89517992731259	0.0480896645886368	Braak
FKBP4	HIF1A	0.0189035407459928	0.0573353033863475	0.329701590983367	0.741625451474427	0.91425884844567	0.0389308277495224	Braak
FKBP4	HIST	0.0201255259789105	0.0605834051496785	0.332195358269942	0.739741748505764	0.957043806708617	0.019068182832978	Braak
FKBP4	HSPA1A	0.0450912716471788	0.0380600755749766	1.18473941435957	0.23612049358843	0.814440642920364	0.089140561928218	Braak
FKBP4	IFI44L	0.0660830064548079	0.0497649595543196	1.32790234427251	0.184210370196609	0.668529113143619	0.174879675309526	Braak
FKBP4	TMEM163	0.0593375213009504	0.0616635826642967	0.96227819950051	0.335909876825298	0.856427471234988	0.0673094104873401	Braak
FKBP4	FRMD4A	-0.0156466775275854	0.0604130599592988	-0.258994951391748	0.79563913583438	0.914799199542429	0.0386742240767213	Braak
FKBP4	PICALM	0.0238259680020408	0.0595598971947055	0.400033732834562	0.689131671355544	0.883253812859729	0.0539144791120625	Braak
FKBP4	CD163	-0.00493493038748877	0.0669067045005606	-0.0737583837722485	0.941202641722038	0.98894754076638	0.00482674516716535	Braak
FKBP4	GPNMB	0.0141482943925263	0.0565925971049798	0.25000256422728	0.802585365624921	0.954804180255543	0.0200856882640041	Braak
FKBP4	ERN1	-0.055017098471853	0.0466611215839567	-1.17907792621018	0.238367147382417	0.616879420609149	0.209799717784819	Braak
FKBP5	AIF1	0.0286694677324057	0.0213675286312989	1.34173063376225	0.179683350574168	0.643971219214454	0.191133541981271	Braak
FKBP5	CCL3	0.0301609748892218	0.0421470389302221	0.715613140442814	0.474230257465204	0.970449092743953	0.0130272416463176	Braak
FKBP5	HIF1A	0.0643721357013462	0.0194001462653107	3.31812630796757	0.000906234943668674	0.028835670311024	1.54006994857092	Braak
FKBP5	HIST	0.0126876441819215	0.020252526657398	0.626472163031909	0.531005289924194	0.907436950428702	0.042183540431955	Braak
FKBP5	HSPA1A	0.078508864605643	0.0375713679879074	2.08959292168738	0.0366543829219508	0.572933989476609	0.241895412338864	Braak
FKBP5	IFI44L	0.0351363983179834	0.0221087755560826	1.58925121062693	0.112003688962078	0.572935586486746	0.24189420177755	Braak
FKBP5	TMEM163	0.0118552433646966	0.0219358658479774	0.540450212763753	0.588886587249497	0.930420096202064	0.0313209178245259	Braak
FKBP5	FRMD4A	0.0819774478066698	0.0205696097647677	3.98536718703743	6.73758548781008e-05	0.0024824939983722	2.60511179277296	Braak
FKBP5	PICALM	0.0643703471369263	0.0163816057281148	3.92942842144291	8.5148017474202e-05	0.00273619378476732	2.56285314793334	Braak
FKBP5	CD163	0.0538783462289501	0.0159420664283311	3.37963378029847	0.000725824735256423	0.034664958348162	1.4601093172934	Braak
FKBP5	GPNMB	0.044889916772446	0.0207403500878548	2.16437603908783	0.0304355012247172	0.276866290784372	0.55772991755711	Braak
FKBP5	MKI67	0.0471614967220352	0.0228581347109067	2.06322595078295	0.0390911656563915	0.522936536799652	0.281551013599423	Braak
FKBP5	ERN1	0.103783578905227	0.044363734331796	2.3393787846855	0.0193158385170877	0.23638129000876	0.62638690159587	Braak
FKBP6	ERN1	-0.102839382847535	0.04564304523951	-2.25312273332967	0.0242514114582442	0.259544323238587	0.585788465583507	Braak
FKBP7	AIF1	0.0368713828896968	0.0329966379901468	1.1174284756134	0.263811165451941	0.719486011747212	0.142977645202084	Braak
FKBP7	HSPA1A	-0.0310076510711984	0.0400442301673378	-0.774335052556207	0.43873268008052	0.894452363997696	0.0484427837761212	Braak
FKBP7	PICALM	0.0794705863868408	0.039755925817929	1.99896203526473	0.0456124617318543	0.216484077632486	0.664574040422127	Braak
FKBP7	CD163	0.0302403606154554	0.037361922414591	0.80938984562651	0.418290941171443	0.818125579512524	0.0871800284761367	Braak
FKBP7	ERN1	-0.0402406263410869	0.0334598240357857	-1.202655049771	0.229109835275645	0.606837739450529	0.216927418120223	Braak
FKBP9	AIF1	-0.00181630931819196	0.0314521397993932	-0.057748354476887	0.953949076631749	0.992038866745659	0.00347131244007057	Braak
FKBP9	HSPA1A	-0.0516066857833803	0.0366422386431975	-1.40839336498784	0.159014622832861	0.767467979487767	0.114939735227803	Braak
FKBP9	PICALM	-6.92283280395248e-05	0.0239019474427526	-0.00289634676025178	0.997689052868286	0.99861772319148	0.000600730474021256	Braak
FKBP9	CD163	0.0401597851722854	0.0339621672401168	1.1824859376126	0.237012942055725	0.682711449834308	0.165762813483228	Braak
FKBP9	ERN1	0.0533106506291317	0.0366381038685347	1.45506030607975	0.145652566900306	0.517055868728761	0.286462528144529	Braak
FKRP	AIF1	0.0170665566327834	0.0285451300780023	0.597879798976127	0.549920139867407	0.872937758253449	0.0590167210260821	Braak
FKRP	HSPA1A	-0.00974262888871636	0.0420904485012612	-0.231468877990797	0.816950560735851	0.974663910687276	0.0111451144519659	Braak
FKRP	FRMD4A	0.0605858828131374	0.0407940683882636	1.48516402523284	0.137500379156198	0.37164990778264	0.429865970622354	Braak
FKRP	PICALM	0.0752040950788712	0.0275727604276752	2.72747791343328	0.00638205299621267	0.06052582390271	1.21805929004872	Braak
FKRP	CD163	0.0703177608963675	0.030524416801389	2.30365616332325	0.0212419524367405	0.238092035078106	0.623255132858396	Braak
FKRP	ERN1	-0.00945002112150097	0.0372046306242312	-0.254001207993346	0.799494624855787	0.937558124041177	0.0280017986211899	Braak
FKTN	AIF1	-0.0224831754650552	0.0272717276467209	-0.824413317568407	0.409704750335431	0.8081916112134	0.092485661716481	Braak
FKTN	HIST	-0.00823414854643717	0.0444281425610955	-0.185336322244712	0.852965250466828	0.981044692833893	0.00831120728976377	Braak
FKTN	HSPA1A	-0.0260113936342915	0.0339108135995535	-0.767053068718882	0.443049963700895	0.896373685985176	0.0475109011320391	Braak
FKTN	IFI44L	-0.0614219082784768	0.0446296633089413	-1.37625748716261	0.168741929779077	0.644491298693902	0.19078294170039	Braak
FKTN	TMEM163	-0.0345925667040992	0.0452039061383255	-0.765256139552293	0.444119036085828	0.894154563264869	0.0485874027130123	Braak
FKTN	FRMD4A	-0.0439629327853649	0.0119650593838568	-3.67427618827197	0.00023852461736038	0.00591278455144723	2.22820794542543	Braak
FKTN	PICALM	-0.00595259622578449	0.00970546799972527	-0.613323976335092	0.539662142902869	0.800845125823774	0.0964514633208243	Braak
FKTN	CD163	-0.00431277900275779	0.011387412134224	-0.37873214317027	0.704886781611347	0.932965054237915	0.0301346231729763	Braak
FKTN	GPNMB	-0.0360602190825633	0.0361598931859642	-0.997243517759074	0.318646322411097	0.714687608674208	0.145883747675056	Braak
FKTN	ERN1	0.00669976292822983	0.0287001175780385	0.233440260654421	0.815419553126199	0.942172264786056	0.0258696844616778	Braak
FLCN	AIF1	-0.0231031332732748	0.0344032582565895	-0.67153910542324	0.501877156163165	0.85095104773345	0.0700954226542206	Braak
FLCN	HIST	0.0170583224721088	0.0386499354717007	0.441354487761018	0.658956385360702	0.938487489366027	0.0275715124251753	Braak
FLCN	HSPA1A	-0.0167363455519253	0.0334526591387649	-0.500299407664465	0.616864271120324	0.942284713182436	0.0258178544452054	Braak
FLCN	FRMD4A	-0.031370739858856	0.0429639177460269	-0.7301647872128	0.465289463682359	0.720058159819844	0.142632423751061	Braak
FLCN	PICALM	-0.0198007799004225	0.0270386348870647	-0.732314334030792	0.463976732356982	0.753006011448857	0.123201556696184	Braak
FLCN	CD163	0.0123214382396679	0.0283231850802624	0.435030107127831	0.66354057414661	0.918679811208216	0.0368358275206975	Braak
FLCN	GPNMB	-0.0276532353317268	0.0354462940879346	-0.780144611538941	0.43530576016566	0.802850160831721	0.0953655012918307	Braak
FLCN	ERN1	0.0464887177224247	0.0335413097097035	1.38601378791644	0.16574269335945	0.538428239743715	0.268872170100505	Braak
FLI1	AIF1	-0.00517190274578533	0.0124667445838812	-0.414855916152506	0.678247383132558	0.920644353357682	0.0359081061805948	Braak
FLI1	CCL3	0.0197025380587519	0.0275966063043804	0.713947861611685	0.47525942019098	0.970449092743953	0.0130272416463176	Braak
FLI1	HIF1A	0.0425116294888412	0.0130652487793672	3.25379410730978	0.00113874780839547	0.0335637111773468	1.47413002475831	Braak
FLI1	HIST	0.0103447413404903	0.0096773020082286	1.06896956731269	0.285083382645978	0.813560905671532	0.0896099288894618	Braak
FLI1	HSPA1A	-0.0196205735960019	0.0170755013555624	-1.14904817067702	0.250536118211871	0.819296368446531	0.0865589701584582	Braak
FLI1	IFI44L	0.0263024897711133	0.00971236732428201	2.70814404901615	0.00676606481035429	0.157202389870533	0.803540855881246	Braak
FLI1	TMEM163	0.00779251985298778	0.0117767281466746	0.661688013507231	0.508171188178706	0.921723896462806	0.0353991529165177	Braak
FLI1	FRMD4A	-0.0060139583294417	0.00684715414262485	-0.878315020251063	0.37977278681226	0.649322550073861	0.187539514418808	Braak
FLI1	PICALM	0.0200513743213452	0.00554788294692813	3.61423889313448	0.000301231218717331	0.00694152992605638	2.1585447996868	Braak
FLI1	CD163	0.0130364622132276	0.00597517601431338	2.18177040843636	0.0291264815631005	0.286560228270289	0.542784085541361	Braak
FLI1	GPNMB	0.0117019092407607	0.0101979038571151	1.14748181633388	0.251182544099909	0.655985871466164	0.183105514298668	Braak
FLI1	MKI67	0.00819553042064892	0.012834061592323	0.638576522458897	0.523098458414501	0.907409068940617	0.0421968845683656	Braak
FLI1	ERN1	0.0222473742987827	0.0213455088098283	1.04225083116965	0.297295401858636	0.66684086836492	0.175977791625265	Braak
FLII	AIF1	0.0396073741405135	0.0220524139440897	1.79605617058212	0.0724855841098825	0.486693498566255	0.312744455185831	Braak
FLII	HIF1A	-0.0226453779754474	0.0386595303628973	-0.585764435389543	0.558033826386447	0.832760359389943	0.0794799560574946	Braak
FLII	HIST	0.0403414039795404	0.0365029653131899	1.10515416031047	0.269092795746439	0.803115296173461	0.0952221024205548	Braak
FLII	HSPA1A	0.0250319580123954	0.027628776070945	0.906010383815719	0.364930356364423	0.878668956229747	0.0561747171474821	Braak
FLII	IFI44L	0.0420252934133783	0.0406167228947475	1.03467957083295	0.30081857974996	0.772016044358302	0.112373673882049	Braak
FLII	TMEM163	0.0179299413952432	0.0401090068371688	0.447030300900586	0.65485318204188	0.947028566003586	0.0236369208165594	Braak
FLII	FRMD4A	-0.00626620857797948	0.0313983410294574	-0.199571326781266	0.841815854544172	0.935776086405087	0.0288280573218814	Braak
FLII	PICALM	0.0266149185725877	0.0181084097671249	1.46975460103107	0.141628228877313	0.418498169084238	0.378306437690678	Braak
FLII	CD163	0.00320476986569508	0.0223027230239175	0.143694106870191	0.885742024940257	0.976205463210728	0.0104587661984144	Braak
FLII	GPNMB	0.0378111380945556	0.0263002491314286	1.43767224050253	0.150527073015738	0.540113966730878	0.267514592213855	Braak
FLII	ERN1	0.0491045118372851	0.0279104636731853	1.75935851199999	0.0785166340269943	0.403936821171606	0.393686556578026	Braak
FLNB	PICALM	0.0322970698847643	0.0564164286558243	0.572476327450586	0.566999318917056	0.816356504066903	0.0881201427934931	Braak
FLNB	ERN1	-0.108372529685518	0.0767654470359698	-1.41173579872125	0.158027768415694	0.531078462090286	0.274841311054992	Braak
FLOT1	AIF1	-0.0236949835018997	0.0210123789257976	-1.12766781836437	0.259460233580094	0.717164767329594	0.144381054483801	Braak
FLOT1	CCL3	-0.0302172144589904	0.0235623194790515	-1.2824380250788	0.199689032371422	0.914316089864227	0.0389036375789662	Braak
FLOT1	HIF1A	0.00952006754331884	0.0139223834733571	0.683795814239507	0.494104110110368	0.797202963208546	0.098431095693165	Braak
FLOT1	HIST	-0.0132699494284585	0.0152833034872319	-0.868264471718731	0.385249567000721	0.866428955341624	0.0622670423765485	Braak
FLOT1	HSPA1A	0.00356888007416016	0.0208388696185812	0.171260732442893	0.864018755217215	0.979266992661255	0.0090988836504192	Braak
FLOT1	IFI44L	0.0153675010659647	0.0156907727029793	0.979397341154955	0.327383690347551	0.785730982334893	0.104726121754183	Braak
FLOT1	TMEM163	0.00046313944032656	0.0153318814445348	0.0302076064181706	0.975901482256697	0.995818981049678	0.00181960000615759	Braak
FLOT1	FRMD4A	-0.0120411177859677	0.00952973029243074	-1.26353185415244	0.206398106333786	0.469253962095497	0.32859205177226	Braak
FLOT1	PICALM	0.00721114649985654	0.00795589383736365	0.906390488268017	0.364729205515134	0.671086410707936	0.173221555423479	Braak
FLOT1	CD163	0.0179993598816478	0.00968719058929558	1.8580577842184	0.0631608089391698	0.413087748294951	0.383957685504655	Braak
FLOT1	GPNMB	0.000126127247321862	0.0142716445285746	0.00883761132568363	0.992948698157391	0.99831361915997	0.000733004129133376	Braak
FLOT1	MKI67	-0.0298921721140304	0.0167031570324142	-1.78961211081364	0.0735162901990619	0.602903206141823	0.219752406620632	Braak
FLOT1	ERN1	0.0257585041880003	0.0228283750439044	1.1283546962261	0.259170152507127	0.636438581787306	0.196243500695103	Braak
FLOT2	AIF1	-0.0318059075460378	0.0285871482297845	-1.11259462785098	0.265882568736062	0.721047793619125	0.142035947739471	Braak
FLOT2	CCL3	0.057360177913726	0.0558842357431668	1.02641070690029	0.304698033314825	0.931714753605235	0.0307170274491263	Braak
FLOT2	HIF1A	0.0374776379223176	0.0194934171522268	1.92257917786551	0.0545329210717502	0.292788021303538	0.53344669533288	Braak
FLOT2	HIST	0.00621519673613429	0.030644024720966	0.202819205137959	0.839276346375407	0.979431941524974	0.00902573674639174	Braak
FLOT2	HSPA1A	0.00826142236493079	0.030021461554162	0.275183883037349	0.783174968618867	0.972339560028182	0.0121820444420628	Braak
FLOT2	IFI44L	-0.0232058185551064	0.0403039945391267	-0.575769692817381	0.564770861335241	0.890603367400754	0.0503156671199079	Braak
FLOT2	TMEM163	0.00496391782474328	0.0206429698561174	0.240465294448524	0.809969565038786	0.976535734141373	0.0103118600499966	Braak
FLOT2	FRMD4A	0.0137936068578142	0.0114308150304926	1.20670370581789	0.227546271418236	0.496279903407001	0.304273310972648	Braak
FLOT2	PICALM	0.0187842577866153	0.0101209126322954	1.85598458054816	0.0634557559177597	0.261898304471257	0.581867313186684	Braak
FLOT2	CD163	0.0314611895016995	0.0130985490831295	2.40188354466072	0.0163109000959313	0.206567160497741	0.684938720319923	Braak
FLOT2	GPNMB	0.0732447907885653	0.0285630147496368	2.56432282903529	0.0103377342126587	0.159931609423217	0.796065692342661	Braak
FLOT2	MKI67	-0.0601419061508495	0.039296869137086	-1.53045032521665	0.125905300313146	0.697932192640584	0.156186769056643	Braak
FLOT2	ERN1	0.0410158344341139	0.0304801526425216	1.34565712039429	0.17841312108226	0.554360124717481	0.25620801619924	Braak
FLT1	AIF1	0.104878861503422	0.0689703969710774	1.52063589756346	0.128351233189057	0.588722443775762	0.230089407330062	Braak
FLT1	CCL3	0.00905854969383207	0.0722305281323877	0.125411649728341	0.900197665780848	0.999664149370813	0.00014588257374824	Braak
FLT1	HIF1A	-0.000563540249680928	0.0468046332495774	-0.0120402663273943	0.990393489496102	0.998073664599702	0.000837403653996378	Braak
FLT1	HIST	0.146437429420079	0.0670209276246818	2.18495079984763	0.0288924542047281	0.44376835188027	0.352843673473682	Braak
FLT1	HSPA1A	0.0841370118368754	0.065554462618951	1.2834673411319	0.199328394359977	0.796479594534015	0.0988253461588912	Braak
FLT1	IFI44L	0.0619161072607825	0.0798661106144744	0.775248810595784	0.438192650900972	0.832550763353502	0.0795892766538599	Braak
FLT1	TMEM163	0.161467669863614	0.0387214696561156	4.16997782619318	3.04629276949169e-05	0.0176837295268993	1.7524261362607	Braak
FLT1	FRMD4A	0.0184984802067581	0.068029698152158	0.271917716956256	0.785685288181471	0.911516379848147	0.0402355227152604	Braak
FLT1	PICALM	0.109062379005524	0.0644470225594108	1.69227956039372	0.0905926831033838	0.322366377937811	0.491650260407651	Braak
FLT1	CD163	0.116965179511587	0.0744688512702605	1.57065910802223	0.116261852375406	0.545339970202299	0.263332669923424	Braak
FLT1	GPNMB	0.139844539000172	0.0271379942251466	5.15309045465818	2.56228293401427e-07	0.000205236109947054	3.68774622557258	Braak
FLT1	MKI67	0.0792147440321426	0.0818074560562728	0.968307142782356	0.332890998564767	0.836953159737363	0.0772988467102271	Braak
FLT1	ERN1	0.107144180115615	0.0511305722061958	2.09550129193806	0.0361264537261751	0.304114855467906	0.516962364827393	Braak
FLT3LG	AIF1	0.0546084149033677	0.0309071816928025	1.76685197136834	0.0772530222756222	0.497765076656241	0.302975576886792	Braak
FLT3LG	HSPA1A	0.0271475144268541	0.0383134560448954	0.708563445569693	0.478595427285711	0.905137985022477	0.0432852091198208	Braak
FLT3LG	PICALM	0.0536029356916364	0.0293667866558275	1.8252911467588	0.0679571054682687	0.272805444146033	0.564146967083782	Braak
FLT3LG	ERN1	0.050373295149492	0.0330718590464477	1.52314676591798	0.127721990943551	0.492718757449608	0.307400904131025	Braak
FLVCR1	AIF1	-0.0331800355612569	0.0294378585153353	-1.12712123893021	0.259691224658208	0.717221906647602	0.144346453924588	Braak
FLVCR1	HIST	0.0470280498855003	0.044238555714161	1.0630557242728	0.287756681528381	0.813560905671532	0.0896099288894618	Braak
FLVCR1	HSPA1A	-0.0139642799284213	0.0322184047336796	-0.433425554239926	0.664705639052989	0.952022168708712	0.0213529385527441	Braak
FLVCR1	TMEM163	0.0559824547616071	0.0479310827954134	1.16797809472738	0.242815600912063	0.806333232845119	0.0934854404811556	Braak
FLVCR1	FRMD4A	-0.0177594168260604	0.03539618441942	-0.501732520534524	0.615855685477569	0.81986653359672	0.0862568408360111	Braak
FLVCR1	PICALM	-0.00650752748754863	0.00978973927623619	-0.664729397170478	0.506223587678234	0.780843166524993	0.107436186036276	Braak
FLVCR1	CD163	-0.0171394962118852	0.0253664664952006	-0.675675353330274	0.499246787578925	0.856525472354283	0.0672597169501813	Braak
FLVCR1	GPNMB	0.121724233901301	0.0383109411825125	3.17727077811556	0.00148668159631986	0.0508086222196305	1.2940625817188	Braak
FLVCR1	ERN1	-0.0411274866440739	0.0359958779005286	-1.14256101095037	0.253220901230577	0.630842556649606	0.200079016841745	Braak
FLVCR2	AIF1	-0.0967214283596854	0.0514125090395598	-1.88128201028396	0.0599335668511427	0.459522491064095	0.337693227463971	Braak
FLVCR2	CCL3	-0.020639923928151	0.0742773322053207	-0.277876484188974	0.781107176157564	0.994021810268928	0.00260408645225633	Braak
FLVCR2	HIF1A	0.0636971635449283	0.0762848421828049	0.834991090265191	0.403722724941811	0.736303558415161	0.132943100655535	Braak
FLVCR2	HIST	-0.0887442008812526	0.0704190553215726	-1.26022992606188	0.207586430194428	0.753219201032165	0.123078617497609	Braak
FLVCR2	HSPA1A	-0.0359167497365118	0.0744152753167518	-0.482652917477367	0.629342198885406	0.9448987234902	0.024614737719747	Braak
FLVCR2	TMEM163	-0.00566261275415243	0.0239254210821892	-0.236677663256169	0.812906864817888	0.976535734141373	0.0103118600499966	Braak
FLVCR2	FRMD4A	0.0225929241183964	0.0773289050067186	0.292166611132454	0.770159238859524	0.904246910473276	0.0437129664111864	Braak
FLVCR2	PICALM	-0.0465861906246208	0.0550198264173788	-0.84671642311663	0.397153202440938	0.698894675898213	0.155588267920559	Braak
FLVCR2	CD163	0.00632649258117459	0.0182048151641769	0.34751753995414	0.728202543666769	0.938654282370936	0.0274943341502752	Braak
FLVCR2	GPNMB	-0.00447599155166769	0.0564608565941227	-0.079276012120114	0.936813085795338	0.989813266739449	0.00444672951746426	Braak
FLVCR2	ERN1	0.00658183559427569	0.064020618057014	0.102808060809632	0.918115307567352	0.974566184074929	0.0111886620337801	Braak
FLYWCH1	AIF1	0.0031157618848206	0.0266523541712147	0.116903815130361	0.906936274849449	0.981260964327901	0.00821547753789922	Braak
FLYWCH1	HSPA1A	0.00154990750901732	0.0323065765380378	0.047974984511047	0.961736179112788	0.99345409551831	0.00285219551307669	Braak
FLYWCH1	FRMD4A	-0.0177586100762541	0.0421268923089179	-0.421550442079363	0.67335318561329	0.851656775919893	0.0697353939143189	Braak
FLYWCH1	PICALM	0.0360114835414909	0.0233034919458931	1.54532563725229	0.12226751727718	0.38328918873788	0.416473430517887	Braak
FLYWCH1	CD163	0.00337257916399603	0.028575360852253	0.118024027113208	0.906048620051657	0.979859035161902	0.00883639844501756	Braak
FLYWCH1	ERN1	-0.0100801115059458	0.028148698000276	-0.358102229305489	0.720266810795194	0.908616409257808	0.0416194242616884	Braak
FLYWCH2	AIF1	-0.0300125451446994	0.0265398998044781	-1.13084621139509	0.258119825917931	0.716131928432636	0.145006963010083	Braak
FLYWCH2	HSPA1A	-0.0698300239780924	0.0304569566914932	-2.29274463254552	0.0218627113184822	0.492538066605432	0.30756019871396	Braak
FLYWCH2	FRMD4A	-0.0628035670726755	0.0359491122025265	-1.74701301992825	0.0806350796708722	0.27020585192728	0.568305249569335	Braak
FLYWCH2	PICALM	-0.00549189223531927	0.0261834150740851	-0.20974697990236	0.833865156355455	0.943090632115286	0.0254465690482805	Braak
FLYWCH2	CD163	0.0120710656412259	0.0360803906757144	0.334560280949255	0.737956811037938	0.941682779763167	0.0260953713050619	Braak
FLYWCH2	GPNMB	-0.00276442651185745	0.040677641843863	-0.0679593601435506	0.945817985362545	0.991475545039987	0.00371799329445083	Braak
FLYWCH2	ERN1	-0.0224141002832346	0.028665047472753	-0.781931385410748	0.434254898874271	0.759657531568928	0.119382152022473	Braak
FMN1	AIF1	0.00631050351528073	0.0185524286425285	0.34014433564859	0.733747835124402	0.932557958591526	0.0303241672251523	Braak
FMN1	CCL3	0.0196103715390976	0.0328878234560566	0.596280613257979	0.550987780039292	0.977636014481696	0.00982280812180175	Braak
FMN1	HIF1A	0.0315852349286022	0.0178520771190684	1.76927506630951	0.0768479822999863	0.353228908996239	0.45194376006682	Braak
FMN1	HIST	0.015860843499833	0.0167333064541004	0.947860695872596	0.343200376307146	0.841987497763717	0.0746943570663125	Braak
FMN1	HSPA1A	0.079400760083278	0.0266487469532082	2.97953071574793	0.00288690284866852	0.281213206488801	0.550964287597689	Braak
FMN1	IFI44L	-0.00802625476667287	0.0162958560564692	-0.492533484516548	0.622342256736142	0.90835737653716	0.041743252665655	Braak
FMN1	TMEM163	0.0168231527967998	0.0195645409536555	0.859879760872005	0.389855326125843	0.878990689219247	0.0560157252016769	Braak
FMN1	FRMD4A	0.0349191204521334	0.0114214662538901	3.05732378627306	0.00223322903067159	0.0271810127967325	1.56573436497522	Braak
FMN1	PICALM	0.0455386911856208	0.0104803853589102	4.34513518597908	1.39189916738367e-05	0.000683461516395684	3.1652859341869	Braak
FMN1	CD163	-0.00110575174649057	0.0108543989487735	-0.101871301369065	0.918858829616718	0.983742840295143	0.00711841542741675	Braak
FMN1	GPNMB	-0.0103500268414833	0.0153251774163728	-0.675360980188437	0.499446449766926	0.838745478866123	0.076369807817034	Braak
FMN1	MKI67	0.0219722602590702	0.0193390418113152	1.1361607505401	0.255889293718315	0.806163967419054	0.0935766171241599	Braak
FMN1	ERN1	0.0899937755047319	0.0328745649391541	2.73748947465303	0.00619101011533455	0.147840198468454	0.830207463103835	Braak
FMN2	FRMD4A	-0.00481202042644074	0.0145568847314	-0.33056663669672	0.740971850714414	0.888375868238363	0.0514032470993169	Braak
FMN2	PICALM	0.0334612861482172	0.0124100338056309	2.69630902480172	0.00701125884273441	0.0650192279396074	1.18695819176944	Braak
FMNL1	AIF1	-0.00942955424233119	0.0181478297134517	-0.51959679979484	0.603344629054034	0.897745484825455	0.0468467704628982	Braak
FMNL1	CCL3	-0.0470201809554278	0.0256375494004416	-1.83403570368617	0.0666486944420965	0.830056911872962	0.080892129714247	Braak
FMNL1	HIF1A	0.0212793028220551	0.0129980886279101	1.63711014990028	0.101607456177923	0.408800734477219	0.388488332591747	Braak
FMNL1	HIST	0.00474211850513225	0.0138468677189767	0.342468679659106	0.731998210550711	0.955513087946737	0.01976335990764	Braak
FMNL1	HSPA1A	-0.0262434019356378	0.0196273185955499	-1.33708544077885	0.181194749002853	0.785746732411585	0.10471741635374	Braak
FMNL1	IFI44L	-0.0136779914316888	0.0141972986899825	-0.963422107991564	0.335335736053953	0.789080687337073	0.102878585797451	Braak
FMNL1	TMEM163	0.0045901763952773	0.0143937273875149	0.318901162409037	0.749801462833979	0.968116568496491	0.0140723472299852	Braak
FMNL1	FRMD4A	-0.00470164318547291	0.0100819939264496	-0.466340608789534	0.640971715760819	0.834858544451974	0.0783871036399632	Braak
FMNL1	PICALM	0.0124105245627548	0.00759637052244109	1.63374397366372	0.102312620835249	0.346236077978993	0.460627680392355	Braak
FMNL1	CD163	0.00293739068426986	0.00884722589497129	0.332012623972838	0.739879726648279	0.942156637850227	0.025876887760412	Braak
FMNL1	GPNMB	0.00710421035066258	0.0124980367495858	0.568426105075906	0.569745668699531	0.873363931509242	0.058804747690564	Braak
FMNL1	MKI67	0.0160697832104854	0.0166408276514489	0.965684132248447	0.334202261917796	0.836953159737363	0.0772988467102271	Braak
FMNL1	ERN1	0.04769234193983	0.024873269966418	1.91741343234004	0.0551854290989963	0.359182789766088	0.444684480714875	Braak
FMNL2	AIF1	-0.00681018075662391	0.0143273707929305	-0.475326621684437	0.634554186920734	0.90619845055688	0.0427766847248891	Braak
FMNL2	CCL3	-0.035561604852619	0.030605565434394	-1.16193262068132	0.245262835381438	0.927179893902581	0.0328359947125347	Braak
FMNL2	HIF1A	-0.00981336186906999	0.0168325470848828	-0.582999222849839	0.559893823389312	0.834151350218887	0.0787551428857756	Braak
FMNL2	HIST	-0.0228142904474379	0.0135627314506333	-1.68213095794745	0.0925434484573658	0.62256826806298	0.205813018822708	Braak
FMNL2	HSPA1A	0.0229716115328388	0.0200824037224575	1.14386762911007	0.252678537590467	0.820994541250414	0.0856597304721603	Braak
FMNL2	IFI44L	-0.0324254495694142	0.0132155258086066	-2.45358754838927	0.0141439105336082	0.243212795958038	0.614013579614042	Braak
FMNL2	TMEM163	-0.0188471017866529	0.0166412514818717	-1.1325531500551	0.257401952406557	0.814973333315931	0.0888566015461749	Braak
FMNL2	FRMD4A	0.00957987762675296	0.00685935551858172	1.39661482785102	0.162529428916691	0.409874326195846	0.387349284271139	Braak
FMNL2	PICALM	0.0117006812715038	0.00617297147077635	1.89546984412553	0.0580301831970558	0.248788725024342	0.604169305535348	Braak
FMNL2	CD163	0.00409005083883261	0.0083235498778077	0.491382991497117	0.62315559166686	0.904410056866199	0.0436346170285666	Braak
FMNL2	GPNMB	0.0181088918290794	0.0120333039597383	1.50489773130216	0.132350371683437	0.515710068973393	0.287594389134504	Braak
FMNL2	MKI67	-0.00586287874895797	0.0173330497865506	-0.338248537975539	0.735175901135449	0.948683659266368	0.0228785799205987	Braak
FMNL2	ERN1	0.0204284333761043	0.0213175674105227	0.958291018046479	0.33791603173481	0.698815968242712	0.155637179761714	Braak
FMNL3	AIF1	0.00778234567919743	0.0137751004454757	0.564957454212499	0.572102703146645	0.882466052910936	0.0543019922483828	Braak
FMNL3	CCL3	0.0222749140875029	0.0247439974546712	0.900214855271809	0.368005922111216	0.955986482524679	0.0195482485256208	Braak
FMNL3	HIF1A	0.0211395285931048	0.0160425072906198	1.31771974356311	0.187597482765067	0.537146923610742	0.269906907250121	Braak
FMNL3	HIST	0.0256210163642533	0.0122083901437221	2.09864003874649	0.0358486440536556	0.476503376234494	0.321934017848707	Braak
FMNL3	HSPA1A	-0.025387296055637	0.0227861523771084	-1.11415458105782	0.265212876491147	0.828468425039632	0.0817240389554056	Braak
FMNL3	IFI44L	0.0315214601423082	0.012879043726049	2.44750004835788	0.0143851105889561	0.245809522947961	0.609401296048271	Braak
FMNL3	TMEM163	0.0044890167444009	0.0144220984792421	0.311259609748332	0.755603269953592	0.968411269328808	0.0139401653488104	Braak
FMNL3	FRMD4A	-0.0172602755720529	0.00881831514341888	-1.95732124462963	0.0503097112865159	0.200593769086409	0.697682561312698	Braak
FMNL3	PICALM	0.0194385815900319	0.0074255345487566	2.61780232283572	0.00884980556372015	0.0765477364283083	1.11606764717643	Braak
FMNL3	CD163	0.0196200115826055	0.00938612971812221	2.0903196708143	0.0365890934106942	0.317574127531808	0.498154886370448	Braak
FMNL3	GPNMB	0.0316567249390223	0.0110731021219941	2.85888494391681	0.00425132949566717	0.0957079189781881	1.0190521267347	Braak
FMNL3	MKI67	-0.00195786199912574	0.0147297151789538	-0.132919202804626	0.89425728001499	0.985136429029682	0.00650362100304165	Braak
FMNL3	ERN1	0.0396064579745993	0.0256622755552351	1.54337279596857	0.122740350284289	0.484184766140091	0.314988878845906	Braak
FMO4	AIF1	0.0148791697738491	0.0342423882469124	0.434524883794888	0.663907328936907	0.914915222905325	0.0386191462943887	Braak
FMO4	HSPA1A	0.001870495962098	0.0373922293717876	0.050023654473763	0.96010353837218	0.99345409551831	0.00285219551307669	Braak
FMO4	FRMD4A	-0.00392857084165118	0.0405128918010018	-0.0969708817861784	0.922749518413527	0.971277444002084	0.0126566967776147	Braak
FMO4	PICALM	-0.00367175828284809	0.0254629094253191	-0.144200264844718	0.885342331815753	0.961495992901496	0.0170525213728703	Braak
FMO4	CD163	0.0121976616585635	0.0356333567598373	0.342310205035513	0.732117456463908	0.939858575590831	0.0269374915719243	Braak
FMO4	ERN1	-0.0848085318662121	0.0336302032821797	-2.52179658727044	0.0116757202688776	0.197358196071472	0.704744833115939	Braak
FMO5	AIF1	-0.0100057795742289	0.0275930467770962	-0.362619599606315	0.716889067082906	0.927957187023518	0.0324720602772093	Braak
FMO5	HIST	0.0475204485263206	0.042610654305767	1.11522456767084	0.264754200686979	0.798924036771869	0.0974945122744328	Braak
FMO5	HSPA1A	0.0275154830405623	0.027768116339758	0.9909020368503	0.321733417682755	0.85399880299576	0.0685427380378106	Braak
FMO5	FRMD4A	-0.0176376142562516	0.0159951674700644	-1.10268393808699	0.270164444319176	0.545986782760219	0.262817870562262	Braak
FMO5	PICALM	0.0122735129293791	0.0129608318290884	0.946969538007067	0.34365430155481	0.651791385568735	0.185891383706232	Braak
FMO5	CD163	0.0757562004494459	0.0345498445096747	2.19266400542649	0.0283315959149531	0.283093883591713	0.548069513718838	Braak
FMO5	GPNMB	-0.0413662129881938	0.0376486096871764	-1.09874476991068	0.271879408711401	0.676813863486186	0.169530754026529	Braak
FMO5	ERN1	-0.0161346877466366	0.0267714823316864	-0.602681896606816	0.546720327050182	0.825529194981046	0.0832675632310318	Braak
FMR1	AIF1	0.0379728513115057	0.0257719430853193	1.47341825122749	0.140638291936196	0.606272969250762	0.217331794402228	Braak
FMR1	HIF1A	0.00721000616348226	0.0136224651886404	0.529273230919658	0.596615922566892	0.854220115196108	0.06843020601173	Braak
FMR1	HIST	0.020768237855884	0.0348280042941807	0.596308582038223	0.550969098909347	0.915293533065647	0.0384396061005397	Braak
FMR1	HSPA1A	-0.0270480832817838	0.0258997848750417	-1.04433621407599	0.296329863585614	0.845916091159525	0.0726727137383906	Braak
FMR1	IFI44L	0.0739483067880137	0.0402666523808442	1.8364652240918	0.0662888807951356	0.470495689081099	0.327444351443669	Braak
FMR1	TMEM163	0.0281406148892767	0.0470651894311982	0.597907184255867	0.549901865928033	0.926542535385659	0.0331346384505911	Braak
FMR1	FRMD4A	-0.0102042137704333	0.0105533845527285	-0.966913857772295	0.3335870984453	0.606924525409478	0.216865312608734	Braak
FMR1	PICALM	0.0151382869602737	0.00857934525698312	1.76450375953246	0.0776472029498456	0.295836406307824	0.528948381773603	Braak
FMR1	CD163	0.0108151781726842	0.0094330350866139	1.14652156738309	0.251579408552644	0.697381101415778	0.156529825904769	Braak
FMR1	GPNMB	0.0373414292059559	0.029912618612338	1.2483503931867	0.211902767120106	0.619519892892285	0.207944743792129	Braak
FMR1	MKI67	0.0342070196452707	0.0434442682548822	0.78737704694627	0.43106117914718	0.876693807590495	0.0571520610158414	Braak
FMR1	ERN1	-0.0148993370708705	0.0230443416307921	-0.646550780646379	0.517922721666738	0.812198757792324	0.0903376790719752	Braak
FN3K	AIF1	-0.0201025876638107	0.0427844622834732	-0.469857200275623	0.6384570443445	0.907504256389304	0.0421513293529491	Braak
FN3K	HSPA1A	-0.0822681267313984	0.0426457611689141	-1.92910442858659	0.0537178993349481	0.629607591664075	0.20093004399407	Braak
FN3K	PICALM	-0.063531530014295	0.0338429646863729	-1.87724481596248	0.0604845477451906	0.254384331242978	0.594509642490136	Braak
FN3K	CD163	-0.000419232066788891	0.0503304593956707	-0.00832958951344187	0.993354025981384	0.998834012872683	0.000506677222360464	Braak
FN3K	ERN1	-0.0241559981953477	0.0353289540491945	-0.683745071017703	0.494136157498506	0.796834344531668	0.0986319555593312	Braak
FN3KRP	AIF1	0.0262768693005125	0.0255784002830088	1.02730698596377	0.304275933876047	0.750403348611937	0.124705236622007	Braak
FN3KRP	HIST	0.0261672053710755	0.0357317946234966	0.732322729568932	0.463971609235989	0.885645650276324	0.0527400060045111	Braak
FN3KRP	HSPA1A	-0.0272052184658904	0.0278893067240636	-0.975471306442229	0.329326528030673	0.856606330977008	0.067218720158666	Braak
FN3KRP	FRMD4A	-0.0037244843902019	0.037050329046874	-0.100525001694044	0.919927534886211	0.969675895012091	0.0133734002992546	Braak
FN3KRP	PICALM	0.00868789258465465	0.0218328130349523	0.397928227148106	0.690683092301371	0.883899395189722	0.0535971632678828	Braak
FN3KRP	CD163	-0.00505177896833188	0.0296974247948249	-0.170108317580864	0.864924952369555	0.97158307190006	0.0125200606067572	Braak
FN3KRP	GPNMB	0.00490079574591796	0.0354763157964498	0.138142747799319	0.890127601767056	0.978416860930289	0.00947607176705987	Braak
FN3KRP	ERN1	-0.0420057600722985	0.0272184420708432	-1.54328304180553	0.122762116358449	0.484184766140091	0.314988878845906	Braak
FNBP1	AIF1	0.00788005077460798	0.0140213201637499	0.562004909850125	0.574112673902299	0.882787263636485	0.0541439412243558	Braak
FNBP1	CCL3	0.0149539659641483	0.0254795497890087	0.586900714022784	0.557270390221342	0.98030164123553	0.00864027025918596	Braak
FNBP1	HIF1A	0.00219266216808718	0.0183825779917353	0.11927936163649	0.905054033784491	0.973363372145219	0.0117250003716457	Braak
FNBP1	HIST	0.000511435223910126	0.0111388331573534	0.045914613917392	0.963378306240038	0.996075592637564	0.00170770151644854	Braak
FNBP1	HSPA1A	0.0186699869897755	0.0186470637060475	1.00122932404207	0.31671595267982	0.853742308694976	0.0686731958215403	Braak
FNBP1	IFI44L	0.0143976060629132	0.0138162805574329	1.04207539815537	0.297376723644848	0.768564369224177	0.114319753371559	Braak
FNBP1	TMEM163	-0.0171410151640604	0.0137085466060631	-1.2503889476131	0.211157500019101	0.790340274896335	0.102185886313889	Braak
FNBP1	FRMD4A	-0.0267811440386633	0.00676649148130183	-3.95790700581963	7.56093815456258e-05	0.00269565907527225	2.569335034648	Braak
FNBP1	PICALM	0.0118737873370298	0.00600779327637886	1.97639745423907	0.048109779665109	0.223678649173544	0.65037546869124	Braak
FNBP1	CD163	-0.0123174405483718	0.0101766248604041	-1.21036598256632	0.226138489037934	0.67111261780515	0.173204595796082	Braak
FNBP1	GPNMB	0.0326468594071582	0.0110778585393174	2.94703703710319	0.0032083477338726	0.0830133958779512	1.08085181983545	Braak
FNBP1	MKI67	0.00335945340839143	0.0147112860377829	0.228358921155048	0.819367221920974	0.966925849560724	0.0146068292896498	Braak
FNBP1	ERN1	0.00189120765493513	0.0161720618659107	0.11694289019025	0.906905309849862	0.97108488236186	0.0127428068271297	Braak
FNBP1L	AIF1	0.0090434697928742	0.0161590946731025	0.5596520087185	0.575716822744803	0.883952966044714	0.0535708426008056	Braak
FNBP1L	CCL3	0.00668332884567262	0.0286660369601357	0.233144499707677	0.815649201078072	0.994973710572208	0.00218839413292474	Braak
FNBP1L	HIF1A	0.00709191427656987	0.0141386006640985	0.501599447148829	0.61594930837791	0.860264335549571	0.0653680815106366	Braak
FNBP1L	HIST	-0.0256295731183057	0.0121946671008888	-2.10170338446039	0.035579266931188	0.475450214503218	0.322894952330172	Braak
FNBP1L	HSPA1A	-0.023119783788275	0.0211783832905012	-1.09166896599914	0.274978630629507	0.834704531306334	0.0784672288660813	Braak
FNBP1L	IFI44L	0.0153445016965023	0.0145428635528967	1.05512244137407	0.291369329661923	0.761022623855842	0.11860243223113	Braak
FNBP1L	TMEM163	-0.0080147945511294	0.0138977811668753	-0.576695981530653	0.564144847511444	0.927231300107898	0.0328119165238538	Braak
FNBP1L	FRMD4A	-0.0130119647024358	0.00744389867244585	-1.7480040063684	0.0804633336812279	0.269853447587933	0.568872029113125	Braak
FNBP1L	PICALM	0.00990273985662269	0.00631902067268785	1.56713205567192	0.117083827805617	0.3735567612662	0.427643398582836	Braak
FNBP1L	CD163	0.0151854758609153	0.00840728045782391	1.80622924822063	0.070882538096088	0.435018678136429	0.361492095602984	Braak
FNBP1L	GPNMB	0.0191389219259732	0.0148075797247575	1.29250845051834	0.19618112134536	0.600844364767686	0.221238007657594	Braak
FNBP1L	MKI67	-0.0097969289875477	0.01460954682044	-0.670584043978759	0.502485550034016	0.901684742293867	0.0449452791035447	Braak
FNBP1L	ERN1	0.0175991548861023	0.0203166666918871	0.866242241062609	0.38635733325074	0.727728327036942	0.138030719710409	Braak
FNBP4	AIF1	-0.0289928383194786	0.0176300158764709	-1.64451572378744	0.100069719090271	0.54046981232823	0.267228558334908	Braak
FNBP4	CCL3	-0.048237111459939	0.0239987530151179	-2.00998407832074	0.044432874011768	0.805060386755547	0.0941715424257831	Braak
FNBP4	HIF1A	-0.00666237734970172	0.011236282069255	-0.59293432726573	0.553225103786106	0.831225950715443	0.0802809066484378	Braak
FNBP4	HIST	-0.0178636833568963	0.0119543342005363	-1.49432691584738	0.135090193386012	0.670288823769448	0.173738021864997	Braak
FNBP4	HSPA1A	0.00252259284370383	0.0190221997835597	0.132613097980604	0.894499373226525	0.982333808773789	0.00774090867518395	Braak
FNBP4	IFI44L	-0.0232485664713796	0.0130774579278468	-1.77775884270862	0.0754434707825433	0.49450943860871	0.305825414690544	Braak
FNBP4	TMEM163	-0.00731827178487633	0.0140441453923574	-0.521090574073578	0.602303676935008	0.933252022831694	0.030001060063656	Braak
FNBP4	FRMD4A	-0.0202322161663686	0.0075761855228135	-2.67050167996087	0.00757379925760266	0.0580522139854004	1.23618121256095	Braak
FNBP4	PICALM	-0.00756182191609683	0.00627806858434325	-1.20448220890022	0.228403254421918	0.536086977320865	0.270764742572084	Braak
FNBP4	CD163	-0.0103657000254979	0.00772171887179896	-1.34240836756635	0.179463623109399	0.62317683300193	0.205388700211036	Braak
FNBP4	GPNMB	0.0358469659515407	0.0102218349505081	3.50690126822668	0.000453357325967058	0.0257245639824014	1.5896519775623	Braak
FNBP4	MKI67	-0.0241692511179592	0.0150630976177969	-1.60453392331492	0.108596413127344	0.679037639430469	0.168106151869873	Braak
FNBP4	ERN1	0.0240391282516793	0.0179264575311031	1.34098598175186	0.179925004010876	0.55598304496436	0.254938452286098	Braak
FNDC10	AIF1	-0.0669527945580728	0.0455114650695249	-1.47111929830853	0.141258856889119	0.606958846443714	0.216840754342048	Braak
FNDC10	PICALM	0.028648995448942	0.0495783475808012	0.577852971042465	0.563363388764188	0.815372457116771	0.0886439628915027	Braak
FNDC3A	AIF1	0.0427846964305145	0.0136305066760686	3.13889259198505	0.00169587596034664	0.107603262557421	0.968174560554349	Braak
FNDC3A	CCL3	-0.00699612506412641	0.0264582973502437	-0.26442083447452	0.791455659078908	0.994973710572208	0.00218839413292474	Braak
FNDC3A	HIF1A	0.0658824161689469	0.0176633617366437	3.72989112442113	0.000191562528707475	0.0119060275994494	1.92423311504189	Braak
FNDC3A	HIST	0.0158417478906334	0.011517479588283	1.37545265604374	0.168991153893008	0.718623641441197	0.143498499379399	Braak
FNDC3A	HSPA1A	0.0541927731098043	0.0219545295985939	2.46840966764667	0.0135714900985808	0.459486961736497	0.337726807512321	Braak
FNDC3A	IFI44L	0.0310544000905534	0.0129194460721696	2.40369439348093	0.0162303352128823	0.262629716427709	0.580656135251823	Braak
FNDC3A	TMEM163	-0.00379861102102503	0.0127840028835408	-0.297137841381098	0.766361275047274	0.971285483653015	0.0126531019637881	Braak
FNDC3A	FRMD4A	-0.0020588615648208	0.00678687510466655	-0.30335928289076	0.761616072041143	0.899847702645231	0.0458309877802956	Braak
FNDC3A	PICALM	0.0315418959243077	0.00657677502463472	4.79595178581612	1.61904222357529e-06	0.000132913247541634	3.87643173051324	Braak
FNDC3A	CD163	0.0112748380238285	0.00897723190178273	1.25593703573476	0.209138799447727	0.654875192709257	0.183841460744716	Braak
FNDC3A	GPNMB	0.0407938469840285	0.0113472858861064	3.59503121658162	0.00032435268268264	0.0208107979711039	1.68171126684253	Braak
FNDC3A	MKI67	0.00172337832091561	0.0137601900478651	0.125243787689036	0.900330552572488	0.985136429029682	0.00650362100304165	Braak
FNDC3A	ERN1	0.0701119533749771	0.0233163284540607	3.0069894371713	0.00263848930875151	0.10767018818384	0.967904527895068	Braak
FNDC3B	AIF1	-0.00319966674280123	0.018001143745695	-0.177747969129263	0.858920911127506	0.969315082243892	0.0135350297218521	Braak
FNDC3B	CCL3	0.0117915683749671	0.0282565422674236	0.417304009222718	0.676456056365389	0.99166136979238	0.00363660439568349	Braak
FNDC3B	HIF1A	-0.00642370682783147	0.0166839590287215	-0.38502293231319	0.700220425296608	0.894117407197482	0.0486054499399494	Braak
FNDC3B	HIST	-0.0135195600591007	0.015167340248427	-0.891359977271082	0.3727360817302	0.858839501961321	0.0660879885845425	Braak
FNDC3B	HSPA1A	0.00731257717745723	0.0262078944351941	0.279021925837633	0.780227998335174	0.971147576256444	0.0127147693876814	Braak
FNDC3B	IFI44L	-0.00472212505659232	0.0139395318840699	-0.338757793006578	0.734792199455462	0.944881405810739	0.0246226973469153	Braak
FNDC3B	TMEM163	0.00413821569640064	0.0177464874277745	0.233185057789185	0.815617708219809	0.976535734141373	0.0103118600499966	Braak
FNDC3B	FRMD4A	0.021114324113389	0.00890582375872392	2.37084459398895	0.0177474915202875	0.101068970741164	0.995382157013265	Braak
FNDC3B	PICALM	0.0190718115565207	0.00791826258466646	2.40858538758905	0.0160144796074572	0.111517661839072	0.952656344886615	Braak
FNDC3B	CD163	-0.00832485901742065	0.00895414398103196	-0.929721370915594	0.352515366480793	0.778408395083125	0.108792488877146	Braak
FNDC3B	GPNMB	0.0227034837157129	0.0127365773695841	1.78254197002175	0.0746608933745759	0.415020281746633	0.381930679106182	Braak
FNDC3B	MKI67	0.00206206024481328	0.01827088645351	0.112860437837002	0.910141201903611	0.985136429029682	0.00650362100304165	Braak
FNDC3B	ERN1	0.0101153244750837	0.0243341677723731	0.415684011456837	0.67764124233281	0.890443078833021	0.0503938373897671	Braak
FNDC7	ERN1	-0.117323271456714	0.0674537762463308	-1.73931361571615	0.0819796136341469	0.410545131835346	0.38663909328351	Braak
FNIP1	AIF1	-0.0106276922550366	0.0188415611264708	-0.564055822322788	0.572716142302753	0.882466052910936	0.0543019922483828	Braak
FNIP1	CCL3	0.0398645461435888	0.0338616391856455	1.17727750641463	0.239084761849282	0.923510173847749	0.0345583157932047	Braak
FNIP1	HIF1A	0.0253009366056906	0.0310096363898808	0.815905620033228	0.414554117568744	0.745267705357314	0.127687697619863	Braak
FNIP1	HIST	0.0262698839557197	0.0217382545076455	1.20846335415203	0.226869083388866	0.765864104220538	0.115848285227715	Braak
FNIP1	HSPA1A	0.00414618288480398	0.0215446157965109	0.192446359868504	0.847392581082629	0.977825695953216	0.00973855424332477	Braak
FNIP1	IFI44L	-0.0105245921827039	0.0322853771398384	-0.325986347847773	0.744434684279406	0.948553871904404	0.0229379988750349	Braak
FNIP1	TMEM163	-0.0218003952139416	0.0298141315807526	-0.731210136203179	0.464650809824883	0.902089917321386	0.0447501712715571	Braak
FNIP1	FRMD4A	0.0112789817755405	0.0205645909443249	0.548466138036805	0.583371874128505	0.798457165596321	0.0977483772639205	Braak
FNIP1	PICALM	0.0128688128563684	0.0138828880987329	0.926955022964053	0.353949887086335	0.662117125251502	0.179065179214218	Braak
FNIP1	CD163	-0.0131760966157917	0.019151222845461	-0.688002887445622	0.491450963057365	0.854392209011967	0.0683427205198006	Braak
FNIP1	GPNMB	-0.0271663249021286	0.0255438948384064	-1.06351537516052	0.28754829642426	0.693224154421922	0.159126313313292	Braak
FNIP1	MKI67	0.0286372032260286	0.0441319361431976	0.648899770295773	0.516403163220223	0.904361723745778	0.0436578270407111	Braak
FNIP1	ERN1	0.0104070791614037	0.0162838839103332	0.639103006304272	0.522755924331111	0.814288830391155	0.0892215223884918	Braak
FNIP2	AIF1	-0.026783940153624	0.0158782503382097	-1.68683196089752	0.0916356679618827	0.528684126524098	0.276803728873275	Braak
FNIP2	CCL3	-0.0540617921302056	0.0352987152192216	-1.53155127019373	0.125633205344712	0.895404039569241	0.0479809506509508	Braak
FNIP2	HIF1A	-0.0495606460581348	0.0189370701072341	-2.6171232285401	0.00886743223310163	0.110211686419448	0.957772352141358	Braak
FNIP2	HIST	0.00670015027880661	0.0143544214687252	0.466765609007972	0.640667583576831	0.937059246106543	0.0282329497272443	Braak
FNIP2	HSPA1A	-0.0237560434180604	0.023483514148175	-1.01160513150484	0.311726891370291	0.85350829628039	0.0687922530949037	Braak
FNIP2	IFI44L	-0.0215846021328096	0.0142035028808638	-1.51966752947192	0.128594556329832	0.59860711063528	0.222858128639624	Braak
FNIP2	TMEM163	-0.00759417806519492	0.0202190272719892	-0.375595619068958	0.707217548177492	0.955187963511015	0.0199111588002203	Braak
FNIP2	FRMD4A	0.00110965370777964	0.00808656193068911	0.13722193897612	0.890855370147118	0.958754914127535	0.0182923970476535	Braak
FNIP2	PICALM	0.0125464732748799	0.00631355991952463	1.98722645144779	0.0468973078401371	0.220787146408674	0.656026213579946	Braak
FNIP2	CD163	-0.00540206848518503	0.00916146378915045	-0.589651240185272	0.555424491346677	0.87916841592138	0.0559279223105042	Braak
FNIP2	GPNMB	-0.0361570813297959	0.0132926606786797	-2.72007856093015	0.0065266408234354	0.12478080220765	0.903852226645743	Braak
FNIP2	MKI67	0.0116103260215874	0.0164474495218165	0.705904341350131	0.480247627588788	0.895040467984219	0.0481573282316645	Braak
FNIP2	ERN1	-0.0235353480857529	0.0270352817594927	-0.870541993796277	0.384004280470873	0.726627541007151	0.138688145310691	Braak
FNTA	AIF1	0.0184606091678091	0.0182831081895232	1.00970846840952	0.312634984030796	0.753473401504723	0.12293207418361	Braak
FNTA	CCL3	0.00122028903415912	0.0418134592990872	0.0291841204869113	0.976717745855775	0.999664149370813	0.00014588257374824	Braak
FNTA	HIF1A	0.00618611985317421	0.0415536541004104	0.148870658600229	0.8816556942224	0.966084408346702	0.0149849269202055	Braak
FNTA	HIST	-0.0404275661941264	0.0313516031138303	-1.28948960113278	0.197227929224785	0.742707289797022	0.129182313390066	Braak
FNTA	HSPA1A	-0.0115487644525946	0.01846009175562	-0.625607099113074	0.531572681240199	0.919217047983368	0.0365819297326878	Braak
FNTA	IFI44L	-0.00313368828045116	0.0330452696037317	-0.0948301623206394	0.924449728756354	0.987637009388859	0.00540264426439866	Braak
FNTA	TMEM163	-0.0086349414768405	0.0350504712610596	-0.246357357438265	0.805405612928533	0.976535734141373	0.0103118600499966	Braak
FNTA	FRMD4A	-0.0233511164563403	0.0239937021120145	-0.973218569911626	0.330444683382714	0.605213273048507	0.218091555948729	Braak
FNTA	PICALM	-0.00913810849299285	0.0167827632660452	-0.544493677717604	0.586101797860606	0.82722662378918	0.0823754965196453	Braak
FNTA	CD163	-0.0100581215619834	0.0170807499334966	-0.588857140415053	0.555957110954692	0.87916841592138	0.0559279223105042	Braak
FNTA	GPNMB	0.0113580132856541	0.0262604749230154	0.432513628140807	0.665368149443069	0.90768572378685	0.042064495147689	Braak
FNTA	MKI67	0.01005649038621	0.0360724646982071	0.27878578495663	0.780409224094884	0.956338513378496	0.0193883540941548	Braak
FNTA	ERN1	0.0142934318989981	0.0252806467903346	0.565390277295547	0.571808336245281	0.837656781048962	0.07693389142898	Braak
FNTB	AIF1	0.049991583887298	0.0279441588753566	1.78898152240984	0.0736177913860263	0.490050492932794	0.309759169619816	Braak
FNTB	HIF1A	0.0228554108131707	0.0494606492596279	0.462092818337231	0.644014760074	0.870271492308215	0.0603452425330696	Braak
FNTB	HIST	0.0192464683201471	0.0362567150327114	0.530838723331184	0.595530543475515	0.925870028750108	0.0334499741801678	Braak
FNTB	HSPA1A	0.0378668258907726	0.0291917473370415	1.29717572071211	0.194570732597803	0.793903086497632	0.100232509623464	Braak
FNTB	TMEM163	0.037219200459042	0.0483826342506548	0.769267755579851	0.441734374830391	0.893842474421499	0.0487390119842346	Braak
FNTB	FRMD4A	0.0449264170176754	0.0408269038241234	1.10041205209222	0.271152629688311	0.547301597672672	0.261773284071249	Braak
FNTB	PICALM	0.0234246094836774	0.0229764686199704	1.01950434033703	0.307963593656078	0.615460516886813	0.210799802762221	Braak
FNTB	CD163	0.0266285274828924	0.032949649822563	0.808158132978332	0.418999555787848	0.818467598850719	0.0869985085780842	Braak
FNTB	GPNMB	0.0433749311012563	0.0345961868677444	1.2537488962894	0.20993328930579	0.6164004609978	0.210137045150364	Braak
FNTB	ERN1	0.071504719286895	0.0255375600369903	2.79998242523259	0.00511053889214255	0.137890554695667	0.860465481351638	Braak
FOCAD	AIF1	0.0159972976207592	0.0297486684158042	0.537748358923538	0.590750788274499	0.892521194082746	0.0493814622029978	Braak
FOCAD	CCL3	0.00885779846383911	0.0420450937991567	0.210673771026687	0.83314184293512	0.996129303608263	0.00168428386674597	Braak
FOCAD	HIF1A	-0.00336005968795503	0.0136071267754495	-0.246933812215035	0.804959448077771	0.940177148074535	0.0267903089717839	Braak
FOCAD	HIST	-0.0229658458225242	0.0156560183913692	-1.46690207231646	0.142402696717207	0.681418870390169	0.166585843775413	Braak
FOCAD	HSPA1A	0.0158946060677438	0.0245975383501358	0.646186859899986	0.518158348286494	0.916040012823727	0.0380855558419516	Braak
FOCAD	IFI44L	-0.0219896368413779	0.0165055542501516	-1.33225679720364	0.182775818481738	0.666874823657264	0.175955678072598	Braak
FOCAD	TMEM163	0.012489603347163	0.0180375034187071	0.692424170753572	0.488670991050657	0.91107305576195	0.0404467970750976	Braak
FOCAD	FRMD4A	0.00951184827765876	0.0101972942571397	0.932781582820262	0.350932752176828	0.624254274858435	0.204638474942057	Braak
FOCAD	PICALM	0.00932232250661738	0.00802921511001967	1.16105028684361	0.245621449863476	0.555529529738573	0.255292850743535	Braak
FOCAD	CD163	-0.00360732341289382	0.00941943056753004	-0.382966187502748	0.701744834808786	0.931976019287687	0.0305952623509746	Braak
FOCAD	GPNMB	0.0194763232491834	0.014855205624939	1.31107732473837	0.189831640734795	0.591817931205887	0.227811880497123	Braak
FOCAD	MKI67	-0.00762284743752602	0.0185724224962015	-0.410439049568524	0.681483905880003	0.945776497365892	0.0242114824448531	Braak
FOCAD	ERN1	-0.00996062054350382	0.0218785126652773	-0.455269546696015	0.648915332263311	0.878313989230841	0.056350200024397	Braak
FOLR2	AIF1	0.0220662248848561	0.0358060872921177	0.616270208605389	0.537716197655348	0.867329093090842	0.0618160856898108	Braak
FOLR2	CCL3	-0.0241622828030159	0.0785275463453237	-0.307691809148889	0.758316852915315	0.994021810268928	0.00260408645225633	Braak
FOLR2	HIF1A	-0.102276715177684	0.0656568553476784	-1.55774617343595	0.119293430260419	0.433367111962563	0.363144050180794	Braak
FOLR2	HIST	-0.045593122518793	0.0560434706395066	-0.813531389090189	0.415913457203487	0.87567634897103	0.0576563799372734	Braak
FOLR2	HSPA1A	-0.0539672777681703	0.0633668441308565	-0.851664281350742	0.394400450715839	0.880397944755079	0.0553209799562292	Braak
FOLR2	IFI44L	0.00859181528286303	0.0490606155860053	0.175126528280128	0.860980213821836	0.976200988078021	0.010460757100912	Braak
FOLR2	TMEM163	-0.0368641399603703	0.0533232189795823	-0.691333731642977	0.489355838510997	0.91107305576195	0.0404467970750976	Braak
FOLR2	FRMD4A	-0.0342024063552247	0.0521102181108481	-0.656347403545114	0.511600623699918	0.752228306858613	0.123650327811803	Braak
FOLR2	PICALM	0.00824831815471239	0.0516973107645178	0.159550236419137	0.8732353822428	0.95702517695112	0.0190766368656691	Braak
FOLR2	CD163	-0.0604539071437107	0.0526568414162285	-1.14807317563638	0.250938356727243	0.697293963973213	0.156584094187699	Braak
FOLR2	GPNMB	0.00955615663016686	0.0512351047430821	0.186515801579525	0.85204028840767	0.966427935469171	0.0148305248686776	Braak
FOLR2	MKI67	0.00195150406596407	0.0569894254657982	0.0342432661851496	0.972683165329588	0.995044740596198	0.00215739145808731	Braak
FOLR2	ERN1	-0.0568110904612754	0.0702244308717805	-0.808993248589	0.418519029717047	0.748162264802279	0.126004200176071	Braak
FOS	AIF1	0.0286468264613025	0.0590925347477246	0.484779110992621	0.627833041894443	0.904728784878738	0.0434815919369465	Braak
FOS	CCL3	-0.0192421585859143	0.0594986942849989	-0.323404720341329	0.746388755146184	0.993231350351382	0.00294958083139586	Braak
FOS	HIF1A	-0.0127197037381014	0.0311179373598743	-0.408757932474764	0.682717314529942	0.886049384464305	0.0525420717894312	Braak
FOS	HIST	-0.0309975032964623	0.0248687945153786	-1.24644173151593	0.21260226855336	0.760014989018607	0.119177842477264	Braak
FOS	HSPA1A	-0.050270188141161	0.0410967959880208	-1.22321429037471	0.221248769491594	0.809353791944527	0.0918615942073186	Braak
FOS	IFI44L	-0.0392584118882172	0.0308198930490922	-1.27380104225811	0.202733935711279	0.689884241723591	0.161223775057247	Braak
FOS	TMEM163	-0.0840960443262937	0.0787544512620998	-1.06782591940634	0.285599043936613	0.830620387728805	0.080597413258102	Braak
FOS	FRMD4A	-0.0220039628604069	0.0282771264163369	-0.778154135481541	0.436478151506892	0.698905734061707	0.155581396411077	Braak
FOS	PICALM	-0.0119780768124843	0.0193564850479808	-0.618814665100252	0.53603846005565	0.798736831858305	0.0975962886437669	Braak
FOS	CD163	-0.0557192296119656	0.02538840496391	-2.19467231955577	0.0281871117102005	0.282927492582569	0.548324849302378	Braak
FOS	GPNMB	-0.0213616521823877	0.0545383614080429	-0.391681224570811	0.695293764456342	0.919035162888264	0.0366678719042077	Braak
FOS	MKI67	0.023149946839631	0.0409875422745484	0.564804463867699	0.572206770488899	0.922590487779946	0.0349910274277049	Braak
FOS	ERN1	-0.0166396615111947	0.0462218450126772	-0.359995614771131	0.718850412933768	0.908057609527135	0.0418865978378663	Braak
FOSB	AIF1	-0.103100777188496	0.0873212401905143	-1.18070674401273	0.237719241472135	0.700715119490867	0.154458511533667	Braak
FOSB	HSPA1A	-0.0353634072247918	0.0449133466893141	-0.787369675865317	0.431065492841151	0.889210604698368	0.0509953665595063	Braak
FOSB	FRMD4A	0.025572843803872	0.108716981554576	0.235224004918076	0.814034875402978	0.923651553753715	0.0344918348649618	Braak
FOSB	PICALM	0.0737925559226712	0.0947566508495002	0.778758591202998	0.436121934574575	0.729098901531612	0.137213556076985	Braak
FOSB	CD163	-0.13015753857814	0.115158742069893	-1.13024453236162	0.25837319984463	0.701748092793345	0.153818759014794	Braak
FOSB	ERN1	-0.0924306436508829	0.0477335713777108	-1.93638650918216	0.0528203805376449	0.351302942756767	0.454318212241357	Braak
FOSL1	AIF1	-0.042754077067632	0.0442631914225942	-0.965905884630997	0.334091277477553	0.767054534451811	0.115173758385364	Braak
FOSL1	HSPA1A	-0.0692224455579855	0.042114312310218	-1.6436798266605	0.100242355119561	0.704974564794503	0.151826551900325	Braak
FOSL1	PICALM	-0.0598089375422293	0.0482351448588844	-1.23994522494345	0.214995654737263	0.519267943015869	0.284608487728548	Braak
FOSL1	ERN1	-0.0645639682722184	0.0436536961190102	-1.47900347535755	0.139139385970146	0.507304873411838	0.294730965623256	Braak
FOSL2	AIF1	0.144723798099718	0.0952315123249952	1.51970492294422	0.128585153772712	0.588722443775762	0.230089407330062	Braak
FOSL2	HIF1A	0.0149823967981713	0.0285281753273425	0.525178937182554	0.59945880564062	0.85515454026942	0.0679553941356838	Braak
FOSL2	HSPA1A	-0.0546477787041216	0.0467216860708657	-1.16964483304892	0.242143927340822	0.816071121990328	0.0882719900918051	Braak
FOSL2	PICALM	0.0811535623140445	0.0947430813164237	0.856564523619483	0.391685599049696	0.695359397670925	0.157790671550761	Braak
FOSL2	CD163	-0.0904716877120316	0.0888184690202276	-1.01861345630071	0.308386513386512	0.745433216320645	0.127591259095785	Braak
FOSL2	ERN1	-0.145731480518254	0.0706475111197823	-2.06279709233022	0.0391319104195809	0.31457873941115	0.502270632216316	Braak
FOXJ2	AIF1	0.013785891822654	0.0238142696717998	0.578892068186279	0.562662002526832	0.878665833850711	0.0561762604299499	Braak
FOXJ2	HSPA1A	0.0231576176383693	0.0299600149527013	0.772950803760574	0.439551496421493	0.894452363997696	0.0484427837761212	Braak
FOXJ2	FRMD4A	0.0338574571552271	0.0432496374344469	0.782837941856613	0.433722283761041	0.696602502906083	0.15701496944662	Braak
FOXJ2	PICALM	0.0320267994667933	0.0207708649431452	1.54190976420376	0.123095522868406	0.384737583075912	0.414835387581299	Braak
FOXJ2	CD163	-0.0024607210954219	0.0273802966530829	-0.089871966202559	0.928388958709923	0.984884260909061	0.00661480280377623	Braak
FOXJ2	GPNMB	0.00461253628037764	0.0320358856512718	0.143980295428309	0.88551602946875	0.977294731648382	0.00997444239639242	Braak
FOXJ2	ERN1	-0.0213833711758703	0.0233616556951279	-0.915319164657057	0.360024100996041	0.711601690613609	0.147763028795969	Braak
FOXJ3	AIF1	-0.0185283533284233	0.0153648772490121	-1.20589009779525	0.227859869213364	0.692569248587264	0.159536795872546	Braak
FOXJ3	CCL3	-0.0115092815639115	0.0241717634480805	-0.476145713929096	0.633970571124364	0.99166136979238	0.00363660439568349	Braak
FOXJ3	HIF1A	0.000243534005133897	0.0103302599863721	0.0235748185868674	0.981191758424509	0.996919261206179	0.00134001303488098	Braak
FOXJ3	HIST	-0.00547257799086757	0.0110048960700677	-0.497285749544923	0.618987559496568	0.931414284586205	0.0308571058177246	Braak
FOXJ3	HSPA1A	0.00847356775302634	0.0179336895177634	0.472494393562084	0.636573942548695	0.945249473070824	0.0244535560627528	Braak
FOXJ3	IFI44L	-0.0154684633271024	0.0115077891199418	-1.34417333910795	0.178892340834731	0.660665413204686	0.180018428544378	Braak
FOXJ3	TMEM163	-0.00193805810023834	0.0127668398125779	-0.151804058693441	0.879341480863948	0.983716651157718	0.00712997734055369	Braak
FOXJ3	FRMD4A	-0.0207105566569931	0.00658820822271372	-3.1435795525695	0.00166895044612307	0.0223611773822705	1.65050533329181	Braak
FOXJ3	PICALM	0.00136329595873032	0.00504703492138944	0.270118194140611	0.787069325309656	0.924273668396224	0.0341994193891387	Braak
FOXJ3	CD163	-0.00344581135320031	0.00664997629460184	-0.518168967910077	0.604340384080446	0.895759232522008	0.0478087068987221	Braak
FOXJ3	GPNMB	0.00969622695826019	0.00909463203910425	1.06614835174961	0.286356585261166	0.693049997588951	0.15923543365119	Braak
FOXJ3	MKI67	-0.00408960328756902	0.0123472048162229	-0.331216931154793	0.740480632126452	0.948683659266368	0.0228785799205987	Braak
FOXJ3	ERN1	0.00653301277234337	0.0196297243687442	0.332812251951213	0.739276009251883	0.916782342608524	0.0377337598853358	Braak
FOXK1	AIF1	-0.0234516466638806	0.0200000303764197	-1.17258055225408	0.240964052012502	0.703079451559586	0.152995594718168	Braak
FOXK1	CCL3	-0.0392727652922952	0.0528937085326352	-0.742484624008998	0.457793764400943	0.967795510898675	0.0142163966895315	Braak
FOXK1	HIF1A	0.0137625207705898	0.0149594724758172	0.919987037834233	0.357579532941831	0.697896348919776	0.156209073701802	Braak
FOXK1	HIST	0.00102204428873153	0.0328420212699923	0.0311200178676388	0.975173825450429	0.997515638452472	0.00108028697918344	Braak
FOXK1	HSPA1A	-0.0238619809859601	0.0240029257150158	-0.994128018778662	0.320160546106027	0.85399880299576	0.0685427380378106	Braak
FOXK1	IFI44L	0.0584909779615842	0.0409757941966604	1.42745196544235	0.153449661339194	0.627734275715499	0.202224157237932	Braak
FOXK1	TMEM163	-0.00518546728577322	0.0164677368456255	-0.314886455521099	0.752847865804244	0.968411269328808	0.0139401653488104	Braak
FOXK1	FRMD4A	-0.0104481839538133	0.00838339044346973	-1.24629575877048	0.212655834366643	0.477503654674794	0.321023300103225	Braak
FOXK1	PICALM	0.00543309159671702	0.00693856457754294	0.783028180540616	0.433610563723962	0.727305909503787	0.138282883686013	Braak
FOXK1	CD163	0.010965800830849	0.0086297958527198	1.27069064181779	0.203838726109686	0.650189261022513	0.186960207889999	Braak
FOXK1	GPNMB	-0.00597455883937767	0.0117006683007982	-0.510616888350737	0.609619347841839	0.888398136079057	0.0513923613025703	Braak
FOXK1	MKI67	-0.0261593445111643	0.0163547384354281	-1.59949635479936	0.109710357916176	0.679037639430469	0.168106151869873	Braak
FOXK1	ERN1	-0.00140626019860058	0.0189677031252149	-0.0741397199923039	0.940899210228516	0.98145265808186	0.00813064443858851	Braak
FOXK2	AIF1	-0.0334998513604908	0.0268833614107767	-1.24611840195928	0.212720929916636	0.680339606475325	0.16727424552776	Braak
FOXK2	CCL3	-0.0381938181119146	0.0302542419476222	-1.26242852747849	0.206794629450117	0.914316089864227	0.0389036375789662	Braak
FOXK2	HIF1A	-0.0317118742583903	0.0185373474495233	-1.71070183286691	0.0871361691879749	0.379759615409177	0.420491221108942	Braak
FOXK2	HIST	-0.0207706309912412	0.0140781373349209	-1.47538204075617	0.140109860925273	0.678035974954276	0.168747262903375	Braak
FOXK2	HSPA1A	-0.0344071726654755	0.0224914701211947	-1.52978762526741	0.126069305647721	0.737927258271666	0.131986446968609	Braak
FOXK2	IFI44L	0.00768159767336925	0.013385398102538	0.573878910027542	0.566049745532288	0.890603367400754	0.0503156671199079	Braak
FOXK2	TMEM163	0.00688460031849441	0.0153079967098362	0.449738816188188	0.652898779254094	0.947028566003586	0.0236369208165594	Braak
FOXK2	FRMD4A	-0.0399873137916917	0.00885763753309716	-4.51444458438002	6.34829185267917e-06	0.000442453399198822	3.35413246403183	Braak
FOXK2	PICALM	0.00633502742209294	0.00656864521080741	0.964434402952666	0.334828181056504	0.643919203247025	0.191168622990095	Braak
FOXK2	CD163	-0.0101145849067709	0.00758496671255227	-1.33350419192115	0.182366400775882	0.625992197996945	0.203431079549937	Braak
FOXK2	GPNMB	0.0113558701343023	0.0116124790540041	0.97790231366546	0.328122640727884	0.721615256484361	0.141694293458176	Braak
FOXK2	MKI67	-0.0175262751346971	0.0152524315654126	-1.1490807258851	0.250522695187721	0.802168339046144	0.0957344832779602	Braak
FOXK2	ERN1	-0.0349128426710061	0.0186994396391024	-1.86705288205535	0.0618942033837998	0.372887789379174	0.428421837856368	Braak
FOXN2	AIF1	0.0708418524219693	0.021483295445083	3.29753191744069	0.000975385881598168	0.0853769769967556	1.06865922663292	Braak
FOXN2	CCL3	-0.00443904132782433	0.0514801028442364	-0.0862282917587706	0.931284940889139	0.999664149370813	0.00014588257374824	Braak
FOXN2	HIF1A	0.0201587833942727	0.0142437537705503	1.41527182504039	0.156988812541073	0.498396954920213	0.302424619770613	Braak
FOXN2	HIST	0.0171907508542791	0.0159422405621559	1.07831460623464	0.280893380929212	0.81280840993254	0.0900118114966714	Braak
FOXN2	HSPA1A	0.0166775779931479	0.0175719038120217	0.949104785204777	0.342567320888518	0.860925766969827	0.0650342938253666	Braak
FOXN2	IFI44L	0.0248455467893611	0.0156877624525618	1.58375337875568	0.113249852424674	0.574255763318044	0.240894637465694	Braak
FOXN2	TMEM163	0.0174229662113881	0.0177445808903596	0.981875329659307	0.326161270995504	0.850951091293887	0.0700954004225576	Braak
FOXN2	FRMD4A	-0.00165379601756874	0.00951183391320757	-0.173867209274163	0.861969823288381	0.946636958078258	0.0238165440512871	Braak
FOXN2	PICALM	0.0264296831271124	0.00763167915252044	3.46315438567458	0.000533881972536231	0.0104149595184479	1.98234241375741	Braak
FOXN2	CD163	0.015034531793582	0.00904551634054884	1.6620976876893	0.0964931891483894	0.505587662227786	0.296203532612872	Braak
FOXN2	GPNMB	0.0450098440645684	0.014614453707492	3.07981707461939	0.00207127766751835	0.0634884340922324	1.19730538443123	Braak
FOXN2	MKI67	0.00158763643141039	0.0187529826817801	0.0846604755281352	0.932531319069118	0.986142763737864	0.00606020776124378	Braak
FOXN2	ERN1	0.0218898263110155	0.0212597263457064	1.02963819736261	0.303179877340563	0.673299723381162	0.171791563957808	Braak
FOXN3	AIF1	0.00685371285650907	0.013419271474352	0.510736582802461	0.609535520809024	0.898847694853442	0.046313891012477	Braak
FOXN3	CCL3	-0.0106291907793165	0.0223804660394956	-0.474931610474901	0.634835719717208	0.99166136979238	0.00363660439568349	Braak
FOXN3	HIF1A	0.00231307853793427	0.0104640435889116	0.221050162710079	0.825053374712373	0.945422903710528	0.0243738807356547	Braak
FOXN3	HIST	-0.00526755296295651	0.00946951943122349	-0.55626402176102	0.578030378598896	0.921698274145619	0.0354112257136727	Braak
FOXN3	HSPA1A	-0.0438584505434153	0.0169483347465925	-2.58777344200339	0.00965984918520527	0.423085010833461	0.373572360694772	Braak
FOXN3	IFI44L	0.00588242495938163	0.00944497327637495	0.622810122088493	0.53340930588259	0.879363705135317	0.0558314634203641	Braak
FOXN3	TMEM163	-0.00847066310419514	0.011584079716245	-0.731233150296458	0.464636754899702	0.902089917321386	0.0447501712715571	Braak
FOXN3	FRMD4A	-0.00607985122348185	0.00636029536754072	-0.95590705653544	0.339119193562743	0.612350773891151	0.212999728957964	Braak
FOXN3	PICALM	0.0134791085320223	0.00580116943346801	2.32351574740411	0.0201514626905392	0.129829288750574	0.886627322112886	Braak
FOXN3	CD163	0.0213196158970598	0.00645498185383009	3.30281577544787	0.000957192493471235	0.0412305101490098	1.38478129159861	Braak
FOXN3	GPNMB	0.0314274974553439	0.00954123018063027	3.2938622022918	0.000988209311356859	0.042032206158892	1.37641781443216	Braak
FOXN3	MKI67	-0.00892291229619249	0.0118648527383142	-0.752045768539415	0.452023535392716	0.883296807858231	0.053893339054842	Braak
FOXN3	ERN1	-0.010711614492826	0.0214700448583891	-0.498909739754951	0.617842972241003	0.864491338265807	0.0632393537633485	Braak
FOXO1	AIF1	-0.0483946882449485	0.0266610631165215	-1.8151822391118	0.0694959082016588	0.481290065017812	0.317593103110663	Braak
FOXO1	CCL3	-0.0631756685911325	0.057669532060215	-1.09547739220718	0.273307544734305	0.930166079975026	0.0314395017931854	Braak
FOXO1	HIF1A	0.00125936273305958	0.0171233006720852	0.0735467277703428	0.94137106134489	0.982848366289919	0.00751347989242817	Braak
FOXO1	HIST	-0.0158590927338816	0.035136596187796	-0.451355408734496	0.651733416077642	0.937059246106543	0.0282329497272443	Braak
FOXO1	HSPA1A	-0.0243043781222862	0.024753542457806	-0.981854543191727	0.326171512837118	0.856606330977008	0.067218720158666	Braak
FOXO1	IFI44L	0.0468543335645495	0.0480696948960371	0.974716683055382	0.329700815185444	0.787209436520304	0.103909708524717	Braak
FOXO1	TMEM163	-0.012781632001119	0.0211109524265947	-0.605450277317534	0.544879853147738	0.926542535385659	0.0331346384505911	Braak
FOXO1	FRMD4A	-0.0689420408671809	0.0106141865007639	-6.49527317634934	8.28828764519504e-11	8.39810745649388e-08	7.07581857272454	Braak
FOXO1	PICALM	-0.00148476897504827	0.00870712141547631	-0.170523517957289	0.864598440558463	0.953972699082929	0.0204640538150776	Braak
FOXO1	CD163	-0.0174055113758476	0.0111029347258059	-1.56764961748294	0.116962925768643	0.545535656391338	0.263176858516653	Braak
FOXO1	GPNMB	-0.0278889806740267	0.0163180357375934	-1.70908932438334	0.0874344047708237	0.442256839546137	0.354325441958822	Braak
FOXO1	MKI67	0.0662185025845439	0.0463888305643405	1.42746652112085	0.153445468534474	0.727363763454246	0.138248338865397	Braak
FOXO1	ERN1	-0.0283588860110615	0.0279631120455279	-1.01415343059418	0.310509546016783	0.679068435886107	0.168086455719489	Braak
FOXO3	AIF1	0.0162855665534676	0.0188923505157676	0.862019076973803	0.388677020087441	0.797392352671934	0.098327933720409	Braak
FOXO3	CCL3	0.0237443637374348	0.0256843320598028	0.924468803866458	0.355242286445315	0.954961019929155	0.0200143553012506	Braak
FOXO3	HIF1A	-0.00820717114568499	0.0188542681530629	-0.435295132065454	0.66334821785881	0.880400498304125	0.0553197203092044	Braak
FOXO3	HIST	0.0188520294993833	0.0156528944265555	1.20437977703347	0.228442824748241	0.767414616654363	0.114969933217087	Braak
FOXO3	HSPA1A	-0.0167110899525691	0.0272104621079864	-0.614142085726076	0.53912143967252	0.92118626293563	0.0356525470166821	Braak
FOXO3	IFI44L	0.0421129008143922	0.0149618473551423	2.81468590173247	0.00488249290199783	0.136391285156789	0.86521337842757	Braak
FOXO3	TMEM163	-0.0110636077436064	0.0202524493465482	-0.546284923580961	0.584870098019949	0.930420096202064	0.0313209178245259	Braak
FOXO3	FRMD4A	-0.0180027984875129	0.00890671367044965	-2.02126161832752	0.0432526901021558	0.181504464362084	0.741112688402117	Braak
FOXO3	PICALM	0.0229775161601072	0.00837948955810814	2.74211406324551	0.00610451393354053	0.058832594778395	1.23038199687708	Braak
FOXO3	CD163	-0.0115021059612861	0.0119902114907995	-0.959291332776907	0.337412000447138	0.76572219909682	0.11592876206696	Braak
FOXO3	GPNMB	0.0356384550387642	0.0122691767858516	2.90471444505235	0.00367588296269709	0.0899291469747471	1.04609952607856	Braak
FOXO3	MKI67	0.00961750346719069	0.0173939738306074	0.55292157852205	0.580317110741126	0.924847951391741	0.0339296610981172	Braak
FOXO3	ERN1	0.00870067533917828	0.0307737239827655	0.282730661523155	0.777383310304561	0.929664278993565	0.0316738558583284	Braak
FOXO4	PICALM	0.0739673582438469	0.0364907776282602	2.02701512687313	0.0426608656999354	0.20696231614724	0.684108724007705	Braak
FOXO4	ERN1	0.0462156449751016	0.0476825186976934	0.969236656060645	0.332427125827693	0.694514778499019	0.158318508526383	Braak
FOXP1	AIF1	0.136138476571512	0.044555657224497	3.05547005816945	0.00224708038273886	0.128043692815238	0.892641809175252	Braak
FOXP1	CCL3	0.193507972628015	0.0626534918604072	3.08854250389033	0.00201140919033378	0.44842808995497	0.348307190612425	Braak
FOXP1	HIF1A	0.209405744149623	0.0531801188830751	3.93766972597475	8.22767333088049e-05	0.00700510403579751	2.15458541043713	Braak
FOXP1	HIST	0.0991374382183725	0.0449949040167189	2.20330369371464	0.0275733508162577	0.438563514317808	0.357967501681637	Braak
FOXP1	HSPA1A	0.146290794567394	0.0365093487447146	4.00694067676495	6.15103046072034e-05	0.0286134131662631	1.5434303340556	Braak
FOXP1	IFI44L	0.189644078611966	0.0451431967238687	4.20094482391174	2.65803371122827e-05	0.00835201909459465	2.07820852144579	Braak
FOXP1	TMEM163	0.230869993614704	0.0451319707036079	5.11544233534317	3.13006563426814e-07	0.000454250775173164	3.34270432290129	Braak
FOXP1	FRMD4A	0.175527875805892	0.045454946572346	3.86157919087029	0.00011265648424892	0.00351795981116207	2.45370912618903	Braak
FOXP1	PICALM	0.165191459998124	0.0367807204254668	4.49125134274821	7.08059328967874e-06	0.00041334930159969	3.38368279182515	Braak
FOXP1	CD163	0.0415613524951134	0.0300385243890062	1.38360166953888	0.166480456837136	0.607530739601715	0.216431742912111	Braak
FOXP1	GPNMB	0.144991720538381	0.0396631285379159	3.65557952393435	0.000256601646463217	0.0186801063978175	1.7286206544521	Braak
FOXP1	MKI67	0.101237430457208	0.0480189607756856	2.10828032972488	0.0350067483775853	0.508007287128526	0.294130057918819	Braak
FOXP1	ERN1	0.191047698057014	0.0360756279932359	5.29575529753315	1.18525471812408e-07	0.000416063914552157	3.38083994916851	Braak
FOXP2	AIF1	-0.0258687934008665	0.01786215189314	-1.44824618868018	0.147548211165816	0.613510049018482	0.212178319330566	Braak
FOXP2	CCL3	0.0251422450612213	0.0326336425459449	0.770439433042864	0.441039269717448	0.967795510898675	0.0142163966895315	Braak
FOXP2	HIF1A	0.0152999261757445	0.0266151116092252	0.57485861417321	0.565386921517631	0.836234458675068	0.0776719404640349	Braak
FOXP2	HIST	0.0158210686002275	0.012946744076525	1.22201138036815	0.221703323396954	0.765864104220538	0.115848285227715	Braak
FOXP2	HSPA1A	0.0327713496667251	0.0287154105822631	1.14124607666127	0.2537675348569	0.821111338964578	0.0855979505303712	Braak
FOXP2	IFI44L	-0.0230547658420034	0.0182886173297991	-1.26060737267647	0.207450341041747	0.691750982210706	0.160050215535927	Braak
FOXP2	TMEM163	-0.0341980773898739	0.018062124246879	-1.89335855087937	0.0583102036100095	0.633637168217861	0.198159355600257	Braak
FOXP2	FRMD4A	-0.00833143773703798	0.00864125625550595	-0.964146588261334	0.334972438197335	0.608399413853371	0.215811213028587	Braak
FOXP2	PICALM	-0.00128107781114221	0.00896781234306379	-0.142852878955822	0.886406373930324	0.961968118672195	0.0168393210122677	Braak
FOXP2	CD163	0.0115258208694605	0.0187714390980198	0.614008377795413	0.539209791090743	0.872772362304142	0.0590990148129853	Braak
FOXP2	GPNMB	-0.0591231315010275	0.0235733428325253	-2.50805038220767	0.0121399356244415	0.175738915129344	0.755132058911165	Braak
FOXP2	MKI67	-0.0123106730169624	0.016871896233067	-0.729655567276126	0.465600747230678	0.886033937310527	0.0525496432321108	Braak
FOXP2	ERN1	0.0330458578570535	0.0276303241894256	1.19599964265712	0.231696698519207	0.609447297109704	0.21506384470363	Braak
FOXP4	AIF1	0.00143961179254601	0.0377653109132842	0.0381199507625294	0.96959204446165	0.996226468874599	0.00164192362203607	Braak
FOXP4	HSPA1A	-0.0925025306942866	0.0405980690514771	-2.27849582148837	0.022697053173764	0.494612964128938	0.305734504683429	Braak
FOXP4	PICALM	0.0115515332979147	0.0334557422034507	0.345278046072559	0.729885349674099	0.902947964862284	0.0443372765129822	Braak
FOXP4	ERN1	-0.0529087306744651	0.0389390235871749	-1.35875853579162	0.174223116459512	0.548728671965688	0.260642346617922	Braak
FOXRED2	HSPA1A	0.0473435147867261	0.0537726756330419	0.88043814501272	0.378621999916675	0.879550576468622	0.0557391824149341	Braak
FOXRED2	PICALM	-0.00953971873352005	0.0496169309043141	-0.192267408718152	0.847532746170382	0.949390721200746	0.0225550171415759	Braak
FOXRED2	ERN1	-0.150527203483479	0.049103266312726	-3.06552322863432	0.00217289498310645	0.101451303457452	0.993742368731746	Braak
FP565260.1	AIF1	-0.165751149348857	0.0543549227337205	-3.04942295955154	0.00229281430683356	0.128462912833146	0.891222234797242	Braak
FP565260.1	HSPA1A	-0.143103759498545	0.0564502718697214	-2.53504110358948	0.0112434132542958	0.443409265223058	0.353195236360891	Braak
FP565260.1	PICALM	-0.0267169180612768	0.0406370945065779	-0.65745148332276	0.510890657285219	0.78472602985012	0.105281941333959	Braak
FP565260.1	CD163	-0.0480603007693257	0.0476106989251305	-1.00944329435075	0.312762083925938	0.746671145321012	0.126870631409113	Braak
FP565260.1	ERN1	-0.117630120456125	0.0548548785380772	-2.14438758394977	0.0320018442724521	0.292037627411779	0.534561188536132	Braak
FP565260.3	PICALM	0.0427737600272407	0.0694405110922981	0.615977033498316	0.537909677733617	0.79937136099913	0.0972514152238317	Braak
FPGT	AIF1	0.0151684132282812	0.0249266779050732	0.608521251249212	0.542841815733314	0.868871772362127	0.0610443117729646	Braak
FPGT	HIF1A	0.0404183140066775	0.0427318672125009	0.945858831903639	0.344220593618402	0.689135648340304	0.161695283858284	Braak
FPGT	HIST	-0.0253443083098316	0.0327851549524015	-0.773042199941626	0.439497406355493	0.881308424755955	0.0548720782750957	Braak
FPGT	HSPA1A	0.0134228747452247	0.0362932239749139	0.369845201806892	0.711497833314927	0.961235385229941	0.0171702502201531	Braak
FPGT	IFI44L	0.0246904609060915	0.0413891772210991	0.59654389296497	0.550811940503734	0.886503805875452	0.0523193955767016	Braak
FPGT	TMEM163	0.0599610400639675	0.0392042020023345	1.52945442073778	0.126151830123139	0.744218875878884	0.128299319014728	Braak
FPGT	FRMD4A	0.0463118467019409	0.0342982196038124	1.35026970020313	0.176929487791108	0.429913197852134	0.366619222325713	Braak
FPGT	PICALM	0.00853550115483151	0.0217048390710655	0.393253372065315	0.694132353293169	0.885102394336565	0.0530064844174266	Braak
FPGT	CD163	0.0307952209062476	0.0232636124718096	1.32375059735734	0.185585888303771	0.632056995848855	0.199243757371787	Braak
FPGT	GPNMB	0.0386989978686808	0.0318989920851547	1.21317306093476	0.225063661380422	0.631458720065863	0.199655035027229	Braak
FPGT	ERN1	0.0216145364492482	0.0289409161437032	0.746850457045778	0.455153834309438	0.772563332102739	0.112065908465792	Braak
FPR1	AIF1	-0.073232580007816	0.0500243379360367	-1.46393901507411	0.143210612035243	0.60910841386779	0.215305401366885	Braak
FPR1	CCL3	-0.0455384034997451	0.0559561001217921	-0.813823754704631	0.41574592456751	0.962868207118078	0.0164331529983678	Braak
FPR1	HIF1A	-0.0132592136071473	0.0203473956342475	-0.651641804459253	0.514632272842301	0.809091926343766	0.0920021324844054	Braak
FPR1	HIST	-0.0827013310372462	0.0491569269036976	-1.68239424729021	0.0924924161703803	0.62256826806298	0.205813018822708	Braak
FPR1	HSPA1A	-0.03468941034687	0.0447303144493364	-0.77552350735564	0.438030380417145	0.894249428344908	0.0485413288046359	Braak
FPR1	IFI44L	-0.141263981920747	0.0462095854778983	-3.05702768072465	0.00223543631493175	0.0959477429345903	1.01796523710967	Braak
FPR1	TMEM163	-0.0523394523608443	0.0238804964162831	-2.19172380039622	0.028399456114664	0.535100366730351	0.271564751382477	Braak
FPR1	FRMD4A	-0.0725760749817485	0.0503972762341266	-1.44007931390156	0.149844960866545	0.390737049788789	0.408115406906905	Braak
FPR1	PICALM	-0.0703593972156552	0.0422130570128644	-1.66676858286319	0.0955604296044135	0.33129297073018	0.479787778743698	Braak
FPR1	CD163	-0.0605831640772616	0.0531519821589169	-1.13981006194889	0.254365440844192	0.699059714453102	0.15548572475532	Braak
FPR1	GPNMB	-0.0429735845622757	0.0446148813241306	-0.963211898964144	0.335441194945876	0.726645289537975	0.138677537407155	Braak
FPR1	MKI67	-0.0969617878497396	0.0531254293709761	-1.82514831405226	0.0679786510156743	0.597009931013889	0.224018444501018	Braak
FPR1	ERN1	-0.026435075085946	0.0326081670637465	-0.810688777270656	0.417544419853682	0.748028393280835	0.126081917093882	Braak
FPR2	AIF1	-0.0389984474211444	0.0514708512364871	-0.757680249777933	0.4486424253193	0.824246640329396	0.0839428143872696	Braak
FPR2	HSPA1A	-0.0672737741782137	0.055271350545879	-1.21715452062949	0.223545430211642	0.809353791944527	0.0918615942073186	Braak
FPR2	PICALM	-0.0307803964510941	0.048205606034098	-0.638523171544027	0.523133175322128	0.790896287613197	0.101880462988273	Braak
FPR2	CD163	0.0573086459855579	0.0567099347873667	1.01055743055315	0.312228299020185	0.746558729401194	0.126936022029237	Braak
FPR2	ERN1	-0.0408805543348098	0.0445126224983354	-0.918403635650509	0.358407588034725	0.710133561832709	0.148659961546004	Braak
FPR3	AIF1	0.0749520851085631	0.0495534517651447	1.51255023492195	0.130393943221534	0.589777267990666	0.229311970638869	Braak
FPR3	CCL3	0.0725781941571916	0.0712525751488091	1.01860450665276	0.308390763903904	0.931779401577134	0.0306868945319982	Braak
FPR3	HIF1A	0.0907910742334466	0.0265234351056865	3.42305111957317	0.00061922430952401	0.023763252361465	1.62409411983675	Braak
FPR3	HSPA1A	-0.0385164786280602	0.0580732670223934	-0.663239397453015	0.507177242863426	0.913369111246558	0.0393536796591743	Braak
FPR3	IFI44L	0.0428146238051123	0.056680907366739	0.755362357347095	0.450031592820977	0.838744007622908	0.076370569613534	Braak
FPR3	FRMD4A	0.0266688992157455	0.0731497413736334	0.364579542113847	0.715425288263604	0.874432657820382	0.0582736309687744	Braak
FPR3	PICALM	0.0521010930360358	0.0587910080355517	0.886208533871872	0.375505165885589	0.680663840456404	0.167067320215691	Braak
FPR3	CD163	-0.00734737933660903	0.0170219095815432	-0.431642484141484	0.666001275907461	0.918937530351105	0.0367140110795482	Braak
FPR3	GPNMB	-0.0590535106443195	0.0457868343036181	-1.28974871363083	0.19713791999786	0.601946013348165	0.220442457506894	Braak
FPR3	ERN1	-0.00946643221934554	0.0431104063244446	-0.219585780474953	0.826193766673733	0.945469913332016	0.024352286683333	Braak
FRA10AC1	AIF1	0.0115161781959294	0.0230455378233991	0.499714013366896	0.617276463802205	0.899902466112655	0.045804558032287	Braak
FRA10AC1	CCL3	0.0122953901107888	0.0437711066163443	0.280901970757981	0.778785589042008	0.994021810268928	0.00260408645225633	Braak
FRA10AC1	HIF1A	0.0300564160865966	0.0132957778380518	2.26059854885487	0.0237841276986023	0.19572834915362	0.708346266885081	Braak
FRA10AC1	HIST	0.0391639421289371	0.0304034855183106	1.2881398780857	0.197697275902881	0.742707289797022	0.129182313390066	Braak
FRA10AC1	HSPA1A	-0.00780715677812553	0.0262919806453906	-0.296940610272898	0.766511851157818	0.970384858012954	0.0130559888652322	Braak
FRA10AC1	IFI44L	0.0413956576920997	0.0422384983989434	0.98004567541954	0.327063572905936	0.785730982334893	0.104726121754183	Braak
FRA10AC1	TMEM163	0.0357616321228305	0.0433502022083041	0.824947296692888	0.409401512757294	0.88201097525539	0.0545260107148952	Braak
FRA10AC1	FRMD4A	-0.00555653770809343	0.0102917012554287	-0.539904683412999	0.589262767873082	0.801840523145745	0.0959119993029162	Braak
FRA10AC1	PICALM	0.00894542101667404	0.00782321197882764	1.14344607315812	0.252853432568201	0.562684368486873	0.24973514948825	Braak
FRA10AC1	CD163	0.00794977475634502	0.00860932962605481	0.923390682160229	0.355803645765753	0.781795043646155	0.106907087196108	Braak
FRA10AC1	GPNMB	0.0690043159722572	0.0286640267351975	2.40734899564982	0.0160688059177685	0.202146300498653	0.694334202327946	Braak
FRA10AC1	MKI67	-0.0046439190715459	0.0437709731263409	-0.106095860792074	0.915506295220468	0.985136429029682	0.00650362100304165	Braak
FRA10AC1	ERN1	-0.00459727898809699	0.0234889090429536	-0.195721264861219	0.844828339352821	0.950978541263669	0.0218292827638712	Braak
FRAT1	AIF1	0.0771728854812612	0.0427431050962463	1.80550489505823	0.0709957102135654	0.484541948516396	0.314668618570753	Braak
FRAT1	HSPA1A	0.0409358107878696	0.0503075692723331	0.813710767186329	0.415810664449443	0.884351534883309	0.0533750660814325	Braak
FRAT1	FRMD4A	0.00698468005475324	0.050821703183749	0.137434985787464	0.890686978751544	0.958754914127535	0.0182923970476535	Braak
FRAT1	PICALM	0.0871745758474921	0.0416135897324034	2.09485834815187	0.036183586433629	0.18601620657758	0.730449216424047	Braak
FRAT1	CD163	0.0561514894199587	0.0425682422753764	1.31909344662886	0.187137873791518	0.633815179793425	0.198037363723226	Braak
FRAT1	GPNMB	0.075060586396643	0.0496145767628911	1.51287366120966	0.130311753425103	0.512514433860494	0.290293899135243	Braak
FRAT1	ERN1	0.0537114456318099	0.0407608057292412	1.31772286319841	0.187596438064783	0.565098516798773	0.247875832583457	Braak
FRAT2	AIF1	0.0511020279068396	0.0291176280381251	1.75502028667752	0.0792558377992746	0.503784632347864	0.297755084532062	Braak
FRAT2	HIST	0.0117223851240869	0.0479860060477224	0.24428757651614	0.807008104564046	0.973619686171245	0.0116106534416043	Braak
FRAT2	HSPA1A	0.013700200318422	0.0376720092001187	0.363670550345342	0.716104037082704	0.961627565407667	0.0169930959519267	Braak
FRAT2	FRMD4A	0.0148239384127355	0.0412671813079236	0.359218583457969	0.719431575569926	0.876553788000875	0.0572214291249579	Braak
FRAT2	PICALM	0.0256930576511155	0.0291772689108105	0.880584736345762	0.378542623038696	0.683810535136774	0.165064212523745	Braak
FRAT2	CD163	0.0263754531468526	0.0331597452915721	0.795405782370596	0.4263774974307	0.822571032279634	0.0848265887031187	Braak
FRAT2	GPNMB	0.0402054855722234	0.0408066420861703	0.985268170003366	0.324492363249097	0.71902093540229	0.143258464280088	Braak
FRAT2	ERN1	0.0122751425631486	0.0310727757941722	0.395044930792789	0.692809729089698	0.896936242852418	0.0472384269241119	Braak
FRG1	AIF1	0.00859382124838097	0.0196790256594498	0.436699529595575	0.662329270440962	0.914192398466042	0.0389623942017713	Braak
FRG1	CCL3	-0.0238177184903778	0.048085617449745	-0.495318969653869	0.620374982597174	0.99166136979238	0.00363660439568349	Braak
FRG1	HIF1A	0.00236066628787521	0.0385938766564931	0.0611668609734764	0.951226321408389	0.98574651323998	0.00623475042853029	Braak
FRG1	HIST	-0.0281868503663862	0.0325594052431764	-0.865705320962316	0.386651781317586	0.867121534214285	0.0619200283143745	Braak
FRG1	HSPA1A	0.0158578422261649	0.0301212604386498	0.526466754552447	0.598563945115935	0.936968030822566	0.0282752269075348	Braak
FRG1	IFI44L	-0.0204515885742677	0.0370127579360531	-0.552555111121464	0.580568087006401	0.895946197515269	0.0477180693822909	Braak
FRG1	TMEM163	-0.0136922566586748	0.0372081417946637	-0.367990875068062	0.712880038176849	0.95688275769271	0.0191412710071959	Braak
FRG1	FRMD4A	-0.0274416030778528	0.040796124990869	-0.672652196354305	0.501168586496508	0.745224907921237	0.127712637951895	Braak
FRG1	PICALM	0.00753623954479592	0.0237560527501834	0.317234501204656	0.751065672702164	0.911348326491576	0.0403155995804024	Braak
FRG1	CD163	-0.00432213217812849	0.0241418759622198	-0.179030502223286	0.857913751294259	0.970193889095093	0.0131414651672204	Braak
FRG1	GPNMB	0.00561383504304174	0.0300187681575829	0.187010839804353	0.851652133948913	0.966427935469171	0.0148305248686776	Braak
FRG1	MKI67	-0.0386355813365505	0.0427118971391211	-0.904562520618244	0.365697198487237	0.850747794631118	0.0701991680397082	Braak
FRG1	ERN1	0.0127050390341253	0.0292858158194482	0.433829097077368	0.664412550450814	0.885244833697935	0.0529365991115352	Braak
FRMD3	AIF1	0.00728465638655901	0.0460853648638921	0.158068758011864	0.874402618572231	0.972107456143939	0.012285725782614	Braak
FRMD3	HSPA1A	-0.0298645044367746	0.0435603892650273	-0.685588557417955	0.492972599197951	0.908140319099675	0.0418470423352271	Braak
FRMD3	FRMD4A	-0.00813702312830867	0.0154330199243437	-0.527247626724924	0.598021638884693	0.806624667426257	0.0933285009456849	Braak
FRMD3	PICALM	0.043588480543982	0.0140843102816603	3.09482535333946	0.00196928817228254	0.0270147259978394	1.56839943301947	Braak
FRMD3	CD163	0.0111922451837758	0.0155466947258828	0.719911555550295	0.471579452762977	0.845218550913287	0.0730309795907828	Braak
FRMD3	GPNMB	-0.0148423822852581	0.043737935701155	-0.339348029286763	0.734347564719143	0.931308126778732	0.0309066072890817	Braak
FRMD3	ERN1	0.0679799871162498	0.038112902095684	1.78364762005221	0.074480942492161	0.39840281796134	0.399677598409152	Braak
FRMD4A	AIF1	-0.0510652191594804	0.012346236813957	-4.13609587512145	3.53264641906231e-05	0.01211688054578	1.91660917357972	Braak
FRMD4A	CCL3	-0.013764982257982	0.0261605520941998	-0.526173232446187	0.598767850326725	0.989536209535564	0.00456830927591225	Braak
FRMD4A	HIF1A	0.006754988962659	0.0179370821815798	0.376593522529318	0.706475702242248	0.897275911157451	0.0470739914397284	Braak
FRMD4A	HIST	-0.0130076063011306	0.00961726962990595	-1.35252590409673	0.176207137781204	0.728048785548694	0.137839518235434	Braak
FRMD4A	HSPA1A	-0.0545761399020815	0.0214723117880968	-2.54169837140386	0.0110315327030642	0.440100063866394	0.35644856841315	Braak
FRMD4A	IFI44L	0.001572613409454	0.00945476517802245	0.166330245103235	0.867897065403702	0.977802080782089	0.00974904288398736	Braak
FRMD4A	TMEM163	-0.0648654015754719	0.0132523117305995	-4.8946480353083	9.84818217894383e-07	0.00114337395097538	2.94181170636394	Braak
FRMD4A	FRMD4A	-0.0305985549494564	0.00741461872772775	-4.12678737411404	3.67866227905907e-05	0.00165662424633627	2.78077598660079	Braak
FRMD4A	PICALM	-0.00563343082595649	0.00579234122119182	-0.972565429216439	0.330769331471121	0.639289339326056	0.194302537722354	Braak
FRMD4A	CD163	0.00269504669529118	0.00806330843442362	0.334235843414544	0.738201598573382	0.941682779763167	0.0260953713050619	Braak
FRMD4A	GPNMB	0.0135108790455276	0.0105440479438864	1.28137496314794	0.200061993866854	0.603875376818786	0.219052678505186	Braak
FRMD4A	MKI67	-0.0309367665523406	0.0128653533540888	-2.40465735381519	0.0161876355836329	0.420098377176622	0.376648996121135	Braak
FRMD4A	ERN1	-0.0402103376906546	0.0236155312241063	-1.70270731194091	0.0886228558325224	0.420141111916373	0.376604819521687	Braak
FRMD4B	AIF1	0.0299786952656636	0.0150823115783953	1.98767245390996	0.0468479273464832	0.422713842954212	0.373953529743284	Braak
FRMD4B	CCL3	0.0215531117195718	0.0257537804802784	0.836891179377589	0.40265373887518	0.958491965104326	0.018411523396748	Braak
FRMD4B	HIF1A	0.0540064860863193	0.0151614897564066	3.56208307719222	0.000367923910586834	0.0168046109232493	1.77457153828775	Braak
FRMD4B	HIST	0.0335970882832282	0.0134992858697912	2.48880486029354	0.012817329528592	0.332282891946852	0.478492018409357	Braak
FRMD4B	HSPA1A	0.0309609782232889	0.0231899430073661	1.33510367892903	0.181842415559331	0.785746732411585	0.10471741635374	Braak
FRMD4B	IFI44L	0.0488111667839023	0.0124847301639294	3.90966934350945	9.24225450008728e-05	0.0167931764266586	1.77486714935955	Braak
FRMD4B	TMEM163	0.0524552844076167	0.0175819289818836	2.9834772089949	0.00284993259973431	0.247973174076106	0.60559529893535	Braak
FRMD4B	FRMD4A	0.0240788174187318	0.00963660711773543	2.49868206979369	0.0124656089891957	0.0795639578475748	1.09928362136699	Braak
FRMD4B	PICALM	0.0405538621391085	0.00746169526798484	5.43493947187966	5.48150365037622e-08	7.82508066695255e-06	5.10651117671675	Braak
FRMD4B	CD163	-0.0115467216896469	0.00896862098599651	-1.2874578720269	0.197934744224162	0.646020229269517	0.189753882434374	Braak
FRMD4B	GPNMB	0.055202259077381	0.0120004297691958	4.60002351074802	4.22443259275446e-06	0.00115010944742199	2.93926082908143	Braak
FRMD4B	MKI67	0.0505831910823672	0.0154274271596728	3.27878333560319	0.00104255646829794	0.204372081265076	0.689578432317465	Braak
FRMD4B	ERN1	0.105350660268986	0.0282092819235651	3.73460978391581	0.000188006466008929	0.0331015888769266	1.48015115958016	Braak
FRMD5	AIF1	0.0442982589097421	0.0484992654080227	0.913379997347637	0.361042721945845	0.783425284438596	0.106002416047078	Braak
FRMD5	HIF1A	0.0232661641149404	0.0162913800218778	1.42812727244077	0.153255228953922	0.491644737991662	0.308348604673143	Braak
FRMD5	FRMD4A	-0.0113664996164461	0.0135212684056665	-0.840638561074837	0.400550449260679	0.666980678247138	0.175886746971295	Braak
FRMD5	PICALM	0.00839761085020863	0.0109842543391603	0.764513510969062	0.444561288269919	0.736705569648369	0.132706046775482	Braak
FRMD5	CD163	0.0102935839632603	0.012199670416461	0.843759184622817	0.398803987490454	0.806578669611072	0.0933532673181083	Braak
FRMD5	ERN1	0.0286430603476824	0.0437415736151329	0.654824643477685	0.512580662219113	0.807927862855329	0.0926274141789395	Braak
FRMD6	HSPA1A	-0.0709046319015082	0.0520079949965144	-1.36334099990319	0.172775066165183	0.77337967105018	0.111607247916902	Braak
FRMD6	PICALM	-0.0321013504248729	0.0508786963587483	-0.630938933626062	0.528080453672649	0.793858284290729	0.100257018786613	Braak
FRMD6	ERN1	-0.0605935751286661	0.0444447296122437	-1.36334669278703	0.172773272838511	0.546692139121369	0.262257170777835	Braak
FRMD8	AIF1	-0.0268588923911867	0.0295360863200495	-0.909358541959384	0.36316089814362	0.785527986125266	0.10483833767269	Braak
FRMD8	HSPA1A	-0.0172314749821465	0.0295567695050565	-0.582995884553575	0.559896070681793	0.929260489274661	0.0318625279902197	Braak
FRMD8	FRMD4A	-0.0164607111330925	0.0342710926026591	-0.480308910017515	0.631007754200798	0.829071934115293	0.0814077864171519	Braak
FRMD8	PICALM	-0.0149233251314275	0.0195765011489359	-0.76230808651109	0.445876148705431	0.738069718115417	0.131902612753206	Braak
FRMD8	CD163	-0.0262893204307555	0.0308715312152819	-0.851571638848344	0.394451886293109	0.805646167414978	0.0938556545707872	Braak
FRMD8	GPNMB	0.0337210685046007	0.0345832586354593	0.975069147186306	0.32952596152292	0.723635544550834	0.140480108999676	Braak
FRMD8	ERN1	-0.0812466150437958	0.0262840657103842	-3.09109769923065	0.00199418007342087	0.0976777225730009	1.0102044748362	Braak
FRMPD4	FRMD4A	0.00569341677212917	0.0157740901957066	0.360934716455394	0.718148250467368	0.875846244678513	0.0575721277914455	Braak
FRMPD4	PICALM	0.0111168432579135	0.0130336500393569	0.85293399963515	0.393695905825965	0.697161540009983	0.156666579425143	Braak
FRMPD4	CD163	0.00198286236193956	0.0142677046667594	0.13897556812759	0.889469455481274	0.976571028715125	0.0102961637870838	Braak
FRRS1	AIF1	0.0022606186851272	0.0767008094700611	0.0294732050515007	0.976487188926182	0.997112900604928	0.00125566482402389	Braak
FRRS1	HSPA1A	-0.0225163810085024	0.0795543830190305	-0.283031307063448	0.777152838211895	0.971049848526337	0.012758475154571	Braak
FRRS1	FRMD4A	0.0677041215626438	0.0997871657038491	0.678485264964613	0.497464063398764	0.742486410957537	0.129311490428477	Braak
FRRS1	PICALM	-0.0357211343513148	0.0851586362884172	-0.419465786539061	0.67487575393505	0.875938046238822	0.0575266097315846	Braak
FRRS1	CD163	0.0908256854126576	0.0817040247262459	1.11164273384297	0.26629179097036	0.709221513135304	0.149218099221365	Braak
FRRS1	GPNMB	-0.0238663956274736	0.0748590290852007	-0.318817862309036	0.749864632404269	0.937352812667649	0.0280969131092496	Braak
FRRS1	ERN1	0.0426492829286574	0.0809389416732212	0.526931561581908	0.598241115406655	0.854809614783797	0.068130601594463	Braak
FRS2	AIF1	-0.011922802349811	0.0193205775405893	-0.617103827500143	0.537166244266279	0.867065191465683	0.061948248279917	Braak
FRS2	CCL3	-0.020044983253637	0.0283691959325235	-0.706575656966602	0.479830221090321	0.970449092743953	0.0130272416463176	Braak
FRS2	HIF1A	0.00944369552483269	0.0136630403024222	0.691185513312035	0.48944896653138	0.792824133321936	0.100823138531577	Braak
FRS2	HIST	0.0264241785061144	0.0145764502568534	1.81279927832158	0.0698627853241758	0.583495796544167	0.233962268229148	Braak
FRS2	HSPA1A	0.0045678355988156	0.0196969496917465	0.231905735167188	0.816611229933403	0.974663910687276	0.0111451144519659	Braak
FRS2	IFI44L	0.0187071643100397	0.0144969587630506	1.29041991605301	0.196904900844371	0.684957635292065	0.164336288840209	Braak
FRS2	TMEM163	-0.00637885964765459	0.0152827087430065	-0.417390644218984	0.67639269697669	0.950026519707158	0.0222642713409132	Braak
FRS2	FRMD4A	-0.0270919511073305	0.00935656433059629	-2.89550204007457	0.00378552569207294	0.0373319478174597	1.42791934989942	Braak
FRS2	PICALM	0.00690703363384328	0.00675182868611478	1.02298709800616	0.306313946082663	0.614322790101693	0.211603372956825	Braak
FRS2	CD163	0.00251278816386933	0.00770248417516524	0.326230876523082	0.744249682061234	0.942387557188581	0.0257704567250693	Braak
FRS2	GPNMB	-0.00553138868090183	0.0118535942742709	-0.466642315648354	0.640755806683217	0.89686859168028	0.0472711847026641	Braak
FRS2	MKI67	0.0029457534422399	0.0158324969328739	0.186057414362953	0.852399737142865	0.973588751860801	0.0116244522728607	Braak
FRS2	ERN1	0.00792412734421741	0.0201079993005366	0.394078357860592	0.693523188769451	0.896936242852418	0.0472384269241119	Braak
FRS3	AIF1	0.0333099970015106	0.0377573384060219	0.882212528947699	0.377661887857417	0.790455114120175	0.102122786381217	Braak
FRS3	PICALM	0.0542758228465723	0.0336847074223827	1.61128972165295	0.107116589963116	0.354792535356182	0.450025526066137	Braak
FRS3	ERN1	-0.0405335006139559	0.0379240862967183	-1.06880625407351	0.285156980659422	0.658207452363918	0.181637204839876	Braak
FRY	HSPA1A	-0.130766355451376	0.0563099400632537	-2.32226060451288	0.0202189074510163	0.486433815753605	0.312976241538134	Braak
FRY	PICALM	0.0595505428302161	0.0733238829257196	0.812157518861126	0.416701251954964	0.714171946830262	0.146197213196862	Braak
FRY	ERN1	-0.0745800307108531	0.0640280309680433	-1.16480281500576	0.244098819164192	0.621069017786447	0.206860135124101	Braak
FRYL	AIF1	-0.00909399875974052	0.0130202853571741	-0.698448498652128	0.48489675519547	0.842716175162005	0.0743186701155635	Braak
FRYL	CCL3	0.0102785242499115	0.0212418741367874	0.483880291528081	0.628470828139459	0.99166136979238	0.00363660439568349	Braak
FRYL	HIF1A	0.0103992677564181	0.00886614507250001	1.17291874556321	0.240828391513732	0.598560771073712	0.222891749681752	Braak
FRYL	HIST	0.0064457152736187	0.00957833276704553	0.672947519196173	0.50098067934644	0.898341251759135	0.0465586570928514	Braak
FRYL	HSPA1A	0.00241658000756952	0.0133656351806275	0.180805474256261	0.856520266096105	0.978664206594473	0.00936629516206184	Braak
FRYL	IFI44L	0.015297788182686	0.0100368202448015	1.52416679880357	0.127467049507569	0.597574626739156	0.223607851120895	Braak
FRYL	TMEM163	-0.00471554587358708	0.00983386215434049	-0.47952125010271	0.631567854459963	0.938305206523255	0.0276558738287376	Braak
FRYL	FRMD4A	-0.0149485123101957	0.00563295059454714	-2.65376236828107	0.00795998616931909	0.0598549609355292	1.22289984830457	Braak
FRYL	PICALM	0.0134975107242923	0.00457681929665292	2.94910282653352	0.00318697919751343	0.0373758676422669	1.42740871685146	Braak
FRYL	CD163	0.00532842426896269	0.005250607441269	1.01482053811185	0.310191381704057	0.745675402858624	0.127450182481234	Braak
FRYL	GPNMB	0.00320295003884072	0.00944136317499203	0.339246566356497	0.734423992085585	0.931308126778732	0.0309066072890817	Braak
FRYL	MKI67	0.00492041311384912	0.0108608287888256	0.453042139740901	0.650518397912598	0.940392459756022	0.0266908617881452	Braak
FRYL	ERN1	-0.00626959944871459	0.0175883875591602	-0.356462434525405	0.721494279784631	0.909511163563796	0.0411919659304589	Braak
FSBP	ERN1	-0.1148985771616	0.049301062194885	-2.33054972948474	0.0197771148830662	0.238571359488625	0.622381694624753	Braak
FSCN1	AIF1	-0.0194581351763251	0.0257191702865005	-0.756561543765596	0.449312588039704	0.824246640329396	0.0839428143872696	Braak
FSCN1	CCL3	-0.0112657569365587	0.0534787041393498	-0.21065874945667	0.833153565383635	0.996129303608263	0.00168428386674597	Braak
FSCN1	HIF1A	-0.00812355465762703	0.0504220276379838	-0.161111225354758	0.872005799190184	0.962131667529297	0.0167654907807575	Braak
FSCN1	HIST	-0.0168363355603673	0.0336698975901455	-0.500041187095711	0.617046076653978	0.931414284586205	0.0308571058177246	Braak
FSCN1	HSPA1A	-0.0412974985236388	0.0339886079745676	-1.21503942010629	0.224351056872285	0.809353791944527	0.0918615942073186	Braak
FSCN1	IFI44L	0.012331036125476	0.0357507216812431	0.344917124622567	0.730156676153135	0.943749575733363	0.0251432306016435	Braak
FSCN1	TMEM163	-0.0247961838541048	0.0222719705126214	-1.11333587838817	0.265564202788219	0.814973333315931	0.0888566015461749	Braak
FSCN1	FRMD4A	-0.0331556616325974	0.0136185397182472	-2.43459741782541	0.014908366193078	0.0897824787229494	1.04680840872676	Braak
FSCN1	PICALM	-0.0109794412270069	0.0116945547597636	-0.93885072604755	0.347807390648368	0.656369464019792	0.182851631635064	Braak
FSCN1	CD163	0.0134217046606107	0.0138953929476527	0.965910407224426	0.334089014220452	0.76391223937792	0.116956531664021	Braak
FSCN1	GPNMB	0.0838786283514248	0.0355166027168436	2.36167375072857	0.0181926445226499	0.213462911324191	0.670677571723154	Braak
FSCN1	MKI67	-0.00212599975090113	0.0534654963622549	-0.0397639579832279	0.968281310854688	0.994791944053416	0.00226774035758435	Braak
FSCN1	ERN1	-0.0298823041358506	0.0313520683391066	-0.953120662172625	0.34052893834386	0.700002000722075	0.15490071869815	Braak
FSCN3	ERN1	-0.0138452120399864	0.0514393404256429	-0.269156095809588	0.787809564361645	0.93354591226426	0.0298643183654697	Braak
FSD1L	AIF1	-0.0326424123285485	0.032704994919362	-0.998086451596527	0.318237439265891	0.758008048511137	0.120326183015153	Braak
FSD1L	HSPA1A	-0.0670619557263317	0.0382304120884297	-1.75415204971405	0.0794044569619357	0.675535073413226	0.170352097723527	Braak
FSD1L	PICALM	-0.0174917141007933	0.0242277993394013	-0.721968753981992	0.470313688270062	0.75748325197678	0.120626965009785	Braak
FSD1L	CD163	-0.00928342831464044	0.0340673265529087	-0.272502401978115	0.785235744622777	0.952013544285625	0.0213568728690289	Braak
FSD1L	GPNMB	-0.0457992139957671	0.0398917660517986	-1.14808689934403	0.250932691825305	0.655724319484919	0.183278708933389	Braak
FSD1L	ERN1	-0.0289838982435016	0.033854003292522	-0.856143895097448	0.391918191423579	0.733349409005279	0.134689053671414	Braak
FSD2	HSPA1A	0.0641769595537984	0.0451647919580047	1.42095107209774	0.155330984014626	0.767281498623971	0.115045273769019	Braak
FSD2	PICALM	0.0434449913515406	0.0437736881355827	0.992490996348673	0.320958069394534	0.628986832002567	0.201358446523705	Braak
FSD2	ERN1	0.00774096743070736	0.044974540220709	0.172118878652659	0.863344071229072	0.956636828084318	0.0192529039094594	Braak
FSIP1	ERN1	-0.0494001429521449	0.0462389141447337	-1.0683672803716	0.285354870262642	0.658207452363918	0.181637204839876	Braak
FSIP2	PICALM	0.0723156967495847	0.0563003951659624	1.28446161943291	0.198980484497928	0.499137486537176	0.301779812251924	Braak
FSIP2	CD163	0.0117988319679779	0.0584222867706357	0.201957722303815	0.839949775800987	0.96572738387684	0.0151454536956969	Braak
FSTL3	PICALM	0.00119480684026369	0.0441903470128117	0.027037733827193	0.97842963778172	0.994844161431124	0.00224494451171008	Braak
FSTL5	FRMD4A	-0.0338091973686558	0.014864609941241	-2.27447591980561	0.0229373873192974	0.120734065980665	0.918170173315935	Braak
FSTL5	PICALM	-0.00384200541149339	0.0131400738943088	-0.292388417477427	0.7699896630206	0.91672913879679	0.0377589641145901	Braak
FSTL5	ERN1	-0.177202882016808	0.0539667331535913	-3.28355769678483	0.00102505659913111	0.0685303875539365	1.16411681214787	Braak
FTCDNL1	AIF1	0.0288580472631873	0.0258145168813368	1.11789995512373	0.263609724228189	0.719486011747212	0.142977645202084	Braak
FTCDNL1	HIF1A	0.0388091451519538	0.0196329635398868	1.97673392878809	0.0480717135238391	0.273354602535361	0.563273609393121	Braak
FTCDNL1	HIST	0.0407512079718779	0.0393016263557518	1.03688350204658	0.299790153575728	0.815282741935377	0.0886917508092484	Braak
FTCDNL1	HSPA1A	-0.0187564061325462	0.0294299579961697	-0.637323578069235	0.523914095940064	0.917155611302548	0.0375569725125954	Braak
FTCDNL1	IFI44L	0.0040862469121293	0.0194248981529638	0.210361304340009	0.833385691570866	0.970744593373905	0.0128950196069652	Braak
FTCDNL1	TMEM163	0.00855303695438349	0.0206780634367435	0.413628528636068	0.679146176809347	0.951591493212228	0.0215494490091948	Braak
FTCDNL1	FRMD4A	-0.0357815434101042	0.0131111685887694	-2.72908880454436	0.00635095986011445	0.05184378713604	1.28530328120749	Braak
FTCDNL1	PICALM	-0.00291954772421238	0.00954813872978315	-0.305771397634341	0.759778707456663	0.913636095613038	0.0392267508058717	Braak
FTCDNL1	CD163	0.00991184547912209	0.0109179357413576	0.907849772514747	0.363957597615719	0.787228074604142	0.103899426227824	Braak
FTCDNL1	GPNMB	0.0206015332795599	0.0181061158544711	1.13782179707376	0.255194901312248	0.660314626737878	0.180249082491956	Braak
FTCDNL1	MKI67	-0.0357594471668345	0.0271767434586302	-1.31581060185778	0.188237619978833	0.766479687978761	0.115499349636253	Braak
FTCDNL1	ERN1	0.0483581396161726	0.0262026591966174	1.84554320434834	0.0649585597209049	0.378654513228135	0.421756862400986	Braak
FTL	AIF1	-0.0157197758804168	0.0228007418134623	-0.689441422959988	0.490545523640232	0.845222821297343	0.0730287853659355	Braak
FTL	CCL3	-0.0353546059003633	0.0339666042798254	-1.04086371452098	0.297938804291494	0.931714753605235	0.0307170274491263	Braak
FTL	HIF1A	-0.0275101415374052	0.0220293979703995	-1.24879225362264	0.211741067963058	0.566204488854658	0.247026691881759	Braak
FTL	HIST	-0.0514879460624007	0.0200158399277897	-2.57236000328498	0.0101007798087916	0.303893521615404	0.517278558086134	Braak
FTL	HSPA1A	-0.0334560555078143	0.0308020780328454	-1.0861622865879	0.277407199290109	0.835108692892274	0.0782569955927367	Braak
FTL	IFI44L	-0.0147312223739444	0.0226799627163616	-0.649525863784472	0.515998534583569	0.869411744047692	0.0607744976387868	Braak
FTL	TMEM163	-0.0245257637324872	0.0252933960699433	-0.96965087901469	0.332220542799963	0.854024596822884	0.0685296209847433	Braak
FTL	FRMD4A	-0.00390485887661826	0.0145286247473271	-0.268770027757559	0.788106659295938	0.913149311071022	0.0394582042045069	Braak
FTL	PICALM	-0.00220619699189373	0.0143055481731463	-0.154219675135211	0.877436529258808	0.958284747523899	0.0185054242162754	Braak
FTL	CD163	0.00761540846021707	0.0149753249699254	0.508530430926268	0.611081403559784	0.898339758396321	0.0465593790454137	Braak
FTL	GPNMB	-0.0373558320762393	0.0219823245126147	-1.69935768416131	0.0892518099198642	0.444397177109482	0.352228708438796	Braak
FTL	MKI67	-0.0535822431089943	0.0273122240480136	-1.96184107946681	0.0497809893619933	0.554344205876115	0.256220487450182	Braak
FTL	ERN1	-0.0275851370958257	0.046061343545662	-0.598878256090808	0.5492540723169	0.826626877819357	0.0826904777152618	Braak
FTO	AIF1	-0.00764732223461437	0.0149167110622721	-0.512668121189013	0.608183492844842	0.898760511007331	0.0463560175038706	Braak
FTO	CCL3	0.00181931823345915	0.0213602320102934	0.0851731494574791	0.932123736623917	0.999664149370813	0.00014588257374824	Braak
FTO	HIF1A	0.0287595394236549	0.00992153554621647	2.89869842119572	0.00374715125753338	0.0655235807051249	1.18360237745665	Braak
FTO	HIST	-0.0047923142349483	0.0108838202068257	-0.440315453938025	0.659708649430784	0.938487489366027	0.0275715124251753	Braak
FTO	HSPA1A	-0.0254605123340176	0.0170263307284945	-1.49536108161038	0.134820231775203	0.747086165009652	0.126629306042471	Braak
FTO	IFI44L	-0.0147642200904879	0.0113821441801806	-1.29713873385969	0.194583456251039	0.683348449741234	0.165357786493287	Braak
FTO	TMEM163	-0.00618304249146838	0.0130450196700339	-0.47397724555921	0.635516133573566	0.939790866508595	0.0269687800453425	Braak
FTO	FRMD4A	-0.00855215603861036	0.00654368231141231	-1.30693325739473	0.191235379870531	0.450723968327356	0.346089346664909	Braak
FTO	PICALM	0.00121811614192731	0.00546980027113841	0.222698468233793	0.823770193600209	0.940682778886237	0.0265568065471274	Braak
FTO	CD163	0.00921717728419394	0.0061557925378823	1.49731772594221	0.134310604692072	0.577746741407487	0.238262495338663	Braak
FTO	GPNMB	0.00993967464027827	0.00966668404005459	1.0282403561648	0.303836779415409	0.705584035865926	0.151451253859469	Braak
FTO	MKI67	-0.00635928915005819	0.0137010263767968	-0.464146916819886	0.642542489878032	0.937816528532972	0.0278821173133062	Braak
FTO	ERN1	0.0174805416984225	0.0182184236294025	0.959498036383943	0.337307908409618	0.698483549600725	0.155843817755611	Braak
FTSJ1	AIF1	-0.0252419269038469	0.0316259837245001	-0.798138869726047	0.424789907128296	0.813080234795901	0.0898665960913183	Braak
FTSJ1	HSPA1A	0.00684373675328062	0.038045127537171	0.179884710508438	0.857243078647358	0.978664206594473	0.00936629516206184	Braak
FTSJ1	PICALM	-0.0213209885737431	0.0260640711804803	-0.818022189477087	0.413344517037554	0.711457536286856	0.147851015898237	Braak
FTSJ1	CD163	0.010828106365631	0.0322864244854275	0.335376448095648	0.737341131935404	0.941682779763167	0.0260953713050619	Braak
FTSJ1	ERN1	0.000605806005340782	0.0287283279434323	0.0210874091431164	0.983175928711321	0.992952872175514	0.00307136362931628	Braak
FTSJ3	AIF1	-0.0254439928748642	0.0247695971046709	-1.02722675574186	0.304313702183018	0.750403348611937	0.124705236622007	Braak
FTSJ3	HSPA1A	-0.000936171876416444	0.0339195223535313	-0.0275997953821122	0.977981344865784	0.99468867303092	0.00231282753749005	Braak
FTSJ3	FRMD4A	0.0473310832083074	0.0406937038524992	1.16310580574986	0.244786576861047	0.516696629330747	0.286764371564134	Braak
FTSJ3	PICALM	0.0424980271905341	0.026919700479132	1.57869613829761	0.11440577101959	0.368878748657211	0.433116364037917	Braak
FTSJ3	CD163	-0.0166966391009119	0.0270378256056395	-0.617528914656117	0.5368859154908	0.871381083659359	0.0597918721619451	Braak
FTSJ3	GPNMB	-0.0401344306386216	0.0365924401029675	-1.09679569128725	0.272730714148183	0.677542643589147	0.169063365704279	Braak
FTSJ3	ERN1	0.026721026460352	0.0299525548078233	0.892111762478864	0.37233303082608	0.720096329853023	0.142609402561451	Braak
FUBP1	AIF1	0.00298120403538796	0.0147089792941813	0.202679191789146	0.839385788163746	0.962847322320842	0.0164425730316559	Braak
FUBP1	CCL3	-0.00734695392826491	0.0254061151797267	-0.289180532965841	0.77244322819134	0.994021810268928	0.00260408645225633	Braak
FUBP1	HIF1A	-0.000133543062058171	0.0103859333318515	-0.0128580704103523	0.989741026824605	0.998073664599702	0.000837403653996378	Braak
FUBP1	HIST	-0.0062148050540802	0.0120368263799387	-0.516315917328358	0.605633780852693	0.926787120163098	0.0330200103600105	Braak
FUBP1	HSPA1A	0.0126026031825939	0.0193261994334093	0.652099406612132	0.514337046848441	0.9145960520903	0.0387706776099379	Braak
FUBP1	IFI44L	-0.00750076588603168	0.0124939715773611	-0.600350804352953	0.548272466825515	0.88604601739279	0.0525437221526993	Braak
FUBP1	TMEM163	-0.0125024573428528	0.0130267957300831	-0.959749243168108	0.337181433199262	0.857276158659844	0.0668792540831889	Braak
FUBP1	FRMD4A	-0.018173022152678	0.0069278138902401	-2.62319722218291	0.00871088317060804	0.0634985782202777	1.19723599877103	Braak
FUBP1	PICALM	0.015550148728845	0.00555077829162622	2.80143574682196	0.00508757712523675	0.0517524302342573	1.28606925142571	Braak
FUBP1	CD163	0.0130801626512668	0.00639373316651188	2.04577862582319	0.040778155888465	0.332142921445096	0.478674998709689	Braak
FUBP1	GPNMB	0.00897698692354001	0.0114601572353476	0.783321444827256	0.433438373217947	0.801989204694587	0.0958314775676139	Braak
FUBP1	MKI67	0.00945613038644252	0.0140268551087668	0.674144725465397	0.500219307065568	0.900802474447089	0.0453704295117783	Braak
FUBP1	ERN1	-0.024858963361294	0.0237835984893933	-1.04521455709826	0.295923816937262	0.666402135800642	0.176263619697087	Braak
FUBP3	AIF1	-0.0265427465638133	0.0173243083887914	-1.53211002529752	0.125495286231333	0.583592726579649	0.233890129434527	Braak
FUBP3	CCL3	-0.060362228466629	0.0523074084482508	-1.15399004189525	0.248504251563813	0.928192462881262	0.0323619624655426	Braak
FUBP3	HIF1A	-0.00320481648118362	0.0126128931962531	-0.254090511298049	0.79942563375711	0.938084372831703	0.0277580987133326	Braak
FUBP3	HIST	-0.0458939986435421	0.0310314525078934	-1.47895102982589	0.139153403335304	0.676884590588067	0.169485372590208	Braak
FUBP3	HSPA1A	-0.0478303628364198	0.0229680300948624	-2.08247562541808	0.0372990470315904	0.575800344112079	0.239728079913073	Braak
FUBP3	IFI44L	-0.0229944487366838	0.035358433679708	-0.650324302964815	0.515482761905321	0.869411744047692	0.0607744976387868	Braak
FUBP3	TMEM163	-0.00817587158988091	0.0163007518052862	-0.501564080451156	0.615974191435358	0.936807034456036	0.0283498568191588	Braak
FUBP3	FRMD4A	-0.0141680119050699	0.0092885631611225	-1.52531792692872	0.127179818498152	0.354152134717395	0.45081013606751	Braak
FUBP3	PICALM	0.00670998424957107	0.00714679407542975	0.938880311752593	0.34779219869775	0.656369464019792	0.182851631635064	Braak
FUBP3	CD163	0.00250539259753308	0.00834250578789564	0.300316554909464	0.763935706720297	0.946969425771204	0.0236640425735006	Braak
FUBP3	GPNMB	-0.0102289618533009	0.0124594284345459	-0.820981629056056	0.411656732478997	0.78772038175955	0.103627917294189	Braak
FUBP3	MKI67	-0.000377667923775311	0.0420092163703891	-0.00899012065460751	0.992827018152842	0.997363932452199	0.00114634117100324	Braak
FUBP3	ERN1	0.0192523784096229	0.0255839115397228	0.752518956287457	0.451739034467123	0.771179604161526	0.112844464993758	Braak
FUCA1	AIF1	0.00372459654403164	0.0283278128441453	0.131481966663777	0.895394051243329	0.976817218443564	0.0101866936484321	Braak
FUCA1	CCL3	0.0304472226816114	0.0599786046055468	0.507634728781197	0.611709530700228	0.99166136979238	0.00363660439568349	Braak
FUCA1	HIF1A	0.0247209371048888	0.044319705510712	0.557786583191846	0.576990125492189	0.842151359574526	0.074609845887031	Braak
FUCA1	HIST	0.0117997888916909	0.0453424637366966	0.260237047554632	0.794680928633775	0.97048755329732	0.0130100301560464	Braak
FUCA1	HSPA1A	0.0298676518919807	0.0311838534383715	0.95779220970904	0.338167548263597	0.858954390517783	0.0660298960899794	Braak
FUCA1	IFI44L	0.0262617174647683	0.0428447367958022	0.612950841311771	0.539908844685556	0.883067898384222	0.0540059025833393	Braak
FUCA1	TMEM163	-0.0249751501997199	0.0487700084070678	-0.512100592463717	0.608580609920547	0.933485496583063	0.0298924252273566	Braak
FUCA1	FRMD4A	0.0243702431496075	0.0409737146418247	0.594777489974783	0.551992216142895	0.780881135088011	0.107415068944878	Braak
FUCA1	PICALM	0.0476236709682217	0.0261207486353182	1.82321232952065	0.0682712383981602	0.273293018319188	0.563371462870752	Braak
FUCA1	CD163	-0.0302494516681624	0.0333644709870893	-0.906636633917191	0.364598982476881	0.788361236684193	0.103274737903534	Braak
FUCA1	GPNMB	0.00734226892158081	0.035926728669466	0.204367867420698	0.838066038339356	0.963114446913671	0.0163221025848972	Braak
FUCA1	ERN1	-0.0481232051647772	0.0315148888632949	-1.52699904396064	0.126761249103427	0.491141543159747	0.308793329558116	Braak
FUCA2	AIF1	-0.0385103191111017	0.0193714203249588	-1.98799667061499	0.046812058193716	0.422713842954212	0.373953529743284	Braak
FUCA2	CCL3	0.00318904155899069	0.0464642073842554	0.068634369087964	0.945280660785003	0.999664149370813	0.00014588257374824	Braak
FUCA2	HIF1A	-0.00423703664683915	0.0360274667843187	-0.117605733209179	0.906380062031866	0.973363372145219	0.0117250003716457	Braak
FUCA2	HIST	-0.000504932427679305	0.0320669143086659	-0.0157462118998725	0.987436859793615	0.997515638452472	0.00108028697918344	Braak
FUCA2	HSPA1A	-0.0173846154068615	0.0268896909384795	-0.646515999259178	0.517945239066393	0.915858355041421	0.0381716883197055	Braak
FUCA2	IFI44L	-0.0359217291212135	0.0410922727384403	-0.874172362036576	0.382024394841844	0.81043023869386	0.091284362992197	Braak
FUCA2	TMEM163	0.00446288814320851	0.0345760648398218	0.129074496009983	0.89729870240828	0.985779105417979	0.00622039139314611	Braak
FUCA2	FRMD4A	-0.00795906669670357	0.0332450333873988	-0.239406187503495	0.810790632561642	0.922812253235702	0.0348866474871809	Braak
FUCA2	PICALM	-0.0265128586802479	0.0199359471129134	-1.32990213758515	0.183550517051708	0.480027086406009	0.318734256072808	Braak
FUCA2	CD163	0.00384565905125175	0.0210335630079931	0.1828344085018	0.854927949572605	0.970193889095093	0.0131414651672204	Braak
FUCA2	GPNMB	-0.00549032992896517	0.0301584090871287	-0.182049719967105	0.855543706900141	0.967722190768006	0.0142493000601899	Braak
FUCA2	MKI67	0.0114231686582632	0.0387400013471955	0.29486753384148	0.768095074053366	0.955502691857624	0.0197680851058123	Braak
FUCA2	ERN1	-0.0155099994003045	0.0259711463820697	-0.597201185197295	0.550373068003131	0.82716979865006	0.0824053307770556	Braak
FUOM	AIF1	-0.035412345030283	0.0396138241518569	-0.893939067698491	0.371354493408186	0.788755882562185	0.103057388756025	Braak
FUOM	CCL3	-0.0960035437546742	0.0547309837630443	-1.75409863214442	0.0794136080291044	0.832679018579489	0.0795223783343174	Braak
FUOM	HIST	-0.112409720642021	0.055992963211246	-2.00756870498048	0.044689142899437	0.51892756075449	0.284893262884315	Braak
FUOM	HSPA1A	-0.113313191657541	0.0583360351146839	-1.94242189128515	0.0520860472775848	0.628312752181823	0.201824125790991	Braak
FUOM	FRMD4A	-0.0974010179181565	0.0519562215512866	-1.87467477445431	0.0608374792825117	0.226154086890599	0.645595559596163	Braak
FUOM	PICALM	-0.039031987485901	0.04030048637511	-0.968523980643758	0.33278274847578	0.64174731528418	0.192635939500625	Braak
FUOM	CD163	-0.00241416559269433	0.0389902943200472	-0.0619170907733585	0.950628857142462	0.990800996501139	0.00401356529297492	Braak
FUOM	GPNMB	-0.0256133940005436	0.0425569087711553	-0.601862182666427	0.547265879118235	0.863713731626505	0.0636301757800338	Braak
FUOM	ERN1	-0.0451666932959795	0.0550149818461394	-0.820988970282629	0.411652550827962	0.744020548572664	0.128415069819063	Braak
FURIN	AIF1	0.0558642929459037	0.0335716676823994	1.66403091661698	0.0961062511809733	0.533718141061168	0.272688035291103	Braak
FURIN	HSPA1A	0.0131287470886005	0.0402253401859273	0.326380013889691	0.744136856961518	0.967258686765605	0.0144573612733733	Braak
FURIN	PICALM	0.0226646992630802	0.0319798384875356	0.708718378046654	0.478499257804385	0.762406398939876	0.117813467284977	Braak
FURIN	CD163	0.00991337582885136	0.0352863449718201	0.280940852240952	0.778755766386736	0.95101224059324	0.0218138931699599	Braak
FURIN	ERN1	0.0461996453383207	0.0373045126138367	1.2384465605157	0.215550525416472	0.594879024051773	0.225571344403619	Braak
FUS	AIF1	-0.0473041514297624	0.0155058396857885	-3.05073136239876	0.00228284723974104	0.128462912833146	0.891222234797242	Braak
FUS	CCL3	-0.0285915605702144	0.0235329330476809	-1.21495950004549	0.224381538486785	0.914316089864227	0.0389036375789662	Braak
FUS	HIF1A	-0.0199518174001653	0.0135237314350429	-1.47531896030306	0.140126811301722	0.469575942840159	0.328294160822188	Braak
FUS	HIST	-0.0266810458239962	0.0116306138571803	-2.29403590830455	0.0217884362423615	0.409946164030954	0.387273173035007	Braak
FUS	HSPA1A	-0.0229108661861023	0.0194922613761596	-1.17538266822771	0.239841654316398	0.814440642920364	0.089140561928218	Braak
FUS	IFI44L	-0.0142332596677917	0.0120028393955914	-1.18582438693794	0.235691658657937	0.717702788973608	0.144055366107805	Braak
FUS	TMEM163	-0.0275763807161799	0.0140611483821711	-1.96117557163008	0.0498585454707034	0.6264693862715	0.203100146853719	Braak
FUS	FRMD4A	-0.0375508463950988	0.00813463328262741	-4.61616954206082	3.90887649635083e-06	0.000304666854609806	3.51617479107781	Braak
FUS	PICALM	-0.0118266406409972	0.00690306305675227	-1.71324534395335	0.086667412845823	0.313602332707957	0.503620715507925	Braak
FUS	CD163	-0.00556479105570004	0.00707715252840971	-0.786303676988927	0.431689598826535	0.824304613346915	0.083912269553966	Braak
FUS	GPNMB	0.0174708192138443	0.0104638228196222	1.66964019890344	0.094990571981325	0.453429753678559	0.343489985236311	Braak
FUS	MKI67	0.00320358511002419	0.015484115767139	0.206894934021545	0.836091912988776	0.968960324068224	0.0136940056024947	Braak
FUS	ERN1	-0.050225228295204	0.0184692865332521	-2.71939190530065	0.00654020675751598	0.150381915640613	0.822804387213219	Braak
FUT1	ERN1	-0.176555785199386	0.0659329595360911	-2.67780767679238	0.00741057558585742	0.160311951577994	0.795034098912937	Braak
FUT10	AIF1	0.0366213250700227	0.0343673795481177	1.06558386328958	0.286611796939046	0.73679289198076	0.132654572534909	Braak
FUT10	HIST	0.0216885813258021	0.0415703155513691	0.521732419832156	0.601856648733311	0.926787120163098	0.0330200103600105	Braak
FUT10	HSPA1A	-0.0141972821241672	0.03776170086297	-0.375970409163676	0.706938894885697	0.959350492478081	0.0180226971671312	Braak
FUT10	TMEM163	0.028239556844112	0.054015168160279	0.522807903889457	0.601107938770174	0.933252022831694	0.030001060063656	Braak
FUT10	FRMD4A	-0.0349135154259999	0.013103137938366	-2.66451559849439	0.00770992906624949	0.0587446932722088	1.23103135946798	Braak
FUT10	PICALM	0.0182160698577134	0.0111768693362507	1.62980073486517	0.103143618438934	0.348051747770172	0.458356181052638	Braak
FUT10	CD163	0.0178402306441669	0.0381390462656285	0.467768137669577	0.639950408351122	0.909331161627599	0.0412779259356715	Braak
FUT10	GPNMB	0.0512756778956668	0.0413269194762997	1.24073312372272	0.214704353574235	0.621475818961711	0.206575764682511	Braak
FUT10	ERN1	-0.00566359489382829	0.0297890351726065	-0.190123475332844	0.849212374920214	0.952604976596162	0.0210871539785262	Braak
FUT11	AIF1	0.0142360182421364	0.0264575919297262	0.538069310311708	0.590529199042847	0.892521194082746	0.0493814622029978	Braak
FUT11	HIF1A	-0.00112984412979675	0.0584481461839394	-0.0193307094161904	0.984577285930626	0.997737954614859	0.000983506616729611	Braak
FUT11	HIST	-0.00992383129885253	0.0427293946245216	-0.232248347678613	0.816345128152541	0.975016760091061	0.0109879189142799	Braak
FUT11	HSPA1A	-0.00214140639657864	0.0299233795474922	-0.0715629861653813	0.942949697279397	0.990270250175199	0.00424626788410847	Braak
FUT11	TMEM163	0.00737094383988222	0.0450329129553877	0.163679037311762	0.869983820769647	0.982859764723971	0.00750844325760605	Braak
FUT11	FRMD4A	0.0194031491246007	0.0344008256973277	0.564031494340206	0.572732698545856	0.792907211949921	0.100777631971038	Braak
FUT11	PICALM	0.0168954836283536	0.0237621511154989	0.711025005532159	0.477068740510632	0.761744161265115	0.118190865940287	Braak
FUT11	CD163	0.017239794534592	0.0283148698379349	0.60886010189229	0.542617171963141	0.874028042693781	0.0584746330500477	Braak
FUT11	GPNMB	-0.00159801703859281	0.0320735787361954	-0.0498234715787867	0.960263062293542	0.992536106581316	0.00325368546781774	Braak
FUT11	ERN1	-0.00266514269098779	0.0317621474949338	-0.0839093984880239	0.933128467003265	0.977653431369977	0.00981507110006465	Braak
FUT4	AIF1	-0.0303285677309347	0.0297710680319086	-1.01872622434736	0.308332959008446	0.751998617375436	0.123782957901404	Braak
FUT4	HSPA1A	-0.0421677308236804	0.0363557282289039	-1.15986483775494	0.24610384074854	0.81865073476711	0.0869013440462048	Braak
FUT4	PICALM	0.00250512363847964	0.0278424490172301	0.0899749744330809	0.928307101660628	0.9776685177328	0.00980836946800928	Braak
FUT4	ERN1	-0.0117452667736201	0.037464004452813	-0.313508044459412	0.753894709937841	0.921562993657041	0.035474973127922	Braak
FUT8	AIF1	-0.00593511614532308	0.0184271273047901	-0.322085805733825	0.747387691173932	0.937764620977845	0.0279061559050487	Braak
FUT8	CCL3	0.0307515646252114	0.034884568359656	0.881523437760968	0.378034574021255	0.957448295121549	0.0188846698394522	Braak
FUT8	HIF1A	0.00299224793797067	0.0155117851681971	0.192901584538799	0.847036044059124	0.953373084081266	0.020737113369738	Braak
FUT8	HIST	-0.0207426357185172	0.0168289828815814	-1.23255432990065	0.217742084875308	0.763764753363751	0.117040387561065	Braak
FUT8	HSPA1A	-0.0225139752148419	0.0273818907004689	-0.822221352832161	0.410950928185658	0.883341815596716	0.0538712104630496	Braak
FUT8	IFI44L	-0.00514549235791307	0.0166445744378805	-0.309139316064623	0.757215553029079	0.949097464785936	0.0226891866820425	Braak
FUT8	TMEM163	-0.0248014477618664	0.0181277259198138	-1.36814997488229	0.171265136497125	0.770278941848882	0.113351974868693	Braak
FUT8	FRMD4A	0.000904035396487664	0.00949597445199544	0.0952019617426092	0.924154411821158	0.971872815545187	0.0123905654450811	Braak
FUT8	PICALM	0.00313028532533858	0.00843498447034725	0.371107420095785	0.710557524601077	0.893439020572462	0.0489350838216104	Braak
FUT8	CD163	-0.00173399378453746	0.0096636539102519	-0.179434590750183	0.857596472625856	0.970193889095093	0.0131414651672204	Braak
FUT8	GPNMB	-0.00826906859315303	0.0142953753580004	-0.578443614530572	0.562964655168535	0.870370717639571	0.060295728608067	Braak
FUT8	MKI67	0.000388349482999412	0.0186795409126007	0.0207900978303724	0.983413096819967	0.996536262123962	0.00150689349755573	Braak
FUT8	ERN1	0.0111096756206727	0.0294255224048044	0.377552366542143	0.705763155853297	0.901810076763224	0.044884916225929	Braak
FUZ	AIF1	0.0305652890247142	0.0369415472597961	0.827396015921044	0.408012638004333	0.807106368318183	0.093069225960113	Braak
FUZ	HSPA1A	0.0261399764869715	0.0499591869205861	0.523226619530918	0.600816559094675	0.937458609985781	0.0280478978419452	Braak
FUZ	PICALM	0.0316543059727467	0.0316834337448142	0.999080662395935	0.317755617944364	0.626248943778915	0.203252993597953	Braak
FUZ	ERN1	-0.0530790191428605	0.0423736491306124	-1.25264215454397	0.21033596631604	0.589331381955887	0.229640432063864	Braak
FXR1	AIF1	0.0121711111148182	0.0183155008095514	0.664525160484338	0.506354250938838	0.852746421180409	0.0691800945706523	Braak
FXR1	CCL3	0.025583858616833	0.0256635029445111	0.996896591714297	0.318814706216558	0.945231233273446	0.0244619364110163	Braak
FXR1	HIF1A	0.00841499980271083	0.0156091312639938	0.539107504472207	0.589812677740517	0.8502795977197	0.0704382416032757	Braak
FXR1	HIST	-0.0226019400616353	0.0136568288679242	-1.65499181985948	0.0979261572349928	0.626670027696199	0.202961076191091	Braak
FXR1	HSPA1A	0.026007653435482	0.0252141843934232	1.03146915361917	0.30232086621736	0.849655960133671	0.070756891770006	Braak
FXR1	IFI44L	-0.00144530973991648	0.0136717508676601	-0.105715043662424	0.915808444121066	0.986915667460782	0.00571995647038724	Braak
FXR1	TMEM163	-0.00712497354817806	0.016563215663362	-0.43016849463227	0.667073078052871	0.9498060382872	0.0223650737659236	Braak
FXR1	FRMD4A	0.00115039139414249	0.00897164870365934	0.128225193845728	0.897970762833903	0.962569558784926	0.0165678769831718	Braak
FXR1	PICALM	0.0190555055480721	0.00880951823263762	2.16305875586647	0.0305366607930358	0.168883806112221	0.772411991952244	Braak
FXR1	CD163	0.00223693195387404	0.00861767398301445	0.259574910617768	0.795191691517839	0.954251053896595	0.0203373517338829	Braak
FXR1	GPNMB	-0.0256070525581469	0.018451061679008	-1.38783626674883	0.165186908592966	0.559127329653059	0.252489279289467	Braak
FXR1	MKI67	0.00182848761456678	0.0186358220936306	0.0981168206790148	0.921839531002459	0.985516383857598	0.00633615133400402	Braak
FXR1	ERN1	0.0199817671262081	0.0192171842398387	1.03978641599243	0.298439141533295	0.669121268785848	0.174495165353679	Braak
FXR2	AIF1	0.00512126109098233	0.0276121400961136	0.185471356916052	0.852859344359149	0.967421568041391	0.0143842345235959	Braak
FXR2	HSPA1A	-0.0165112728814503	0.0336035892651	-0.491354442860023	0.623175779825704	0.943752530176435	0.0251418710287781	Braak
FXR2	PICALM	0.0358954898524943	0.0263680104813419	1.36132719902755	0.173410311253962	0.4670717036562	0.330616442534975	Braak
FXR2	CD163	-0.00636004466202525	0.0329157313870235	-0.193222036820139	0.846785081041292	0.96827714971273	0.01400031690308	Braak
FXR2	ERN1	0.0709399930526464	0.0324370955119302	2.18700200905951	0.0287423773320959	0.276506372386339	0.558294855461152	Braak
FXYD5	AIF1	0.0774157492482708	0.0352794345693835	2.19435912715717	0.0282096018442563	0.35068970741349	0.455076980280806	Braak
FXYD5	CCL3	-0.0383664678816192	0.0489599922157488	-0.783628962042155	0.433257856567867	0.966243191328775	0.0149135533362423	Braak
FXYD5	HIF1A	0.0370310998292018	0.0429940052935277	0.861308444663016	0.389068185912803	0.727975093929779	0.137883478865387	Braak
FXYD5	HIST	-0.00790510119558591	0.0395505789563332	-0.199873210561942	0.841579742545636	0.979551703022496	0.00897263598903968	Braak
FXYD5	HSPA1A	-0.00014045557341017	0.0424027335793663	-0.00331241789275862	0.997357077737515	0.998994457558125	0.000436921242085422	Braak
FXYD5	IFI44L	0.0639598846362922	0.0422447254673853	1.51403243668069	0.130017612864026	0.598730221122735	0.222768820131259	Braak
FXYD5	TMEM163	0.0275987073358602	0.047076297417972	0.586254842661522	0.557704272063401	0.926866248535614	0.0329829322135276	Braak
FXYD5	FRMD4A	-0.0134391953759905	0.0475586140547669	-0.282581728738233	0.777497488058652	0.907889251829709	0.0419671253254747	Braak
FXYD5	PICALM	0.00947557892033005	0.0380696021348808	0.248901443381468	0.803437018772045	0.931605173624418	0.0307681082971927	Braak
FXYD5	CD163	-0.0266286888461203	0.0418208951774385	-0.636731680016402	0.524299634398536	0.868250466987045	0.0613549744325846	Braak
FXYD5	GPNMB	-0.0141316583240902	0.0413105327241507	-0.342083662257608	0.732287932215428	0.930953801414504	0.0310718703490305	Braak
FXYD5	MKI67	-0.0737113525542306	0.0474918216227711	-1.55208518089119	0.120641843330055	0.694477370071305	0.158341901421373	Braak
FXYD5	ERN1	0.0570211214017862	0.0488313713122928	1.16771493139353	0.242921771889574	0.620510633209517	0.207250771933743	Braak
FXYD7	ERN1	-0.048554521817505	0.0550128195727733	-0.882603767532312	0.377450392268809	0.723503837091887	0.140559161264482	Braak
FYB1	AIF1	-0.0225505781084479	0.013583301249019	-1.66016918089603	0.0968804227284233	0.534951320511402	0.271685736100558	Braak
FYB1	CCL3	0.0308356598920517	0.0341022122429931	0.904212890129655	0.365882526432995	0.955986482524679	0.0195482485256208	Braak
FYB1	HIF1A	0.0407740508215761	0.0186008473003632	2.19205341365175	0.0283756500385737	0.210716840156577	0.67630075487684	Braak
FYB1	HIST	-0.0208033898052073	0.0117204875548454	-1.77495942108713	0.0759045876776958	0.59606767851422	0.224704426943363	Braak
FYB1	HSPA1A	0.00396960174752572	0.0214120194283633	0.185391282723544	0.85292214528845	0.978600072703745	0.00939475631076893	Braak
FYB1	IFI44L	-0.00838213251790631	0.0104301340059994	-0.803645716640352	0.421601612504518	0.822825058991095	0.0846924904145605	Braak
FYB1	TMEM163	0.00362851550718089	0.0154821940662091	0.23436700842682	0.81470006890435	0.976535734141373	0.0103118600499966	Braak
FYB1	FRMD4A	-0.0122285095026015	0.0066042094501965	-1.85162351297591	0.0640799042292101	0.233138107577189	0.632386733095314	Braak
FYB1	PICALM	-0.000299238288788293	0.00632815969281416	-0.0472867789869601	0.962284665135922	0.988718462638749	0.00492735605598916	Braak
FYB1	CD163	0.0303254908069812	0.0122840654358528	2.468685221952	0.0135610450280814	0.190242876480441	0.720691596124571	Braak
FYB1	GPNMB	-0.00168041280776339	0.0109491367902079	-0.153474455563129	0.878024133150666	0.975099588364964	0.0109510268977068	Braak
FYB1	MKI67	-0.00756555603630922	0.0151002421174095	-0.501022167557609	0.61635552195917	0.932806993897455	0.03020820636756	Braak
FYB1	ERN1	0.00964306578873407	0.0217937335694434	0.442469655692884	0.658149383680598	0.883257344443151	0.0539127426416345	Braak
FYCO1	AIF1	0.0410859652031513	0.0337717496163174	1.21657792888823	0.223764844443182	0.687551855467078	0.162694541579253	Braak
FYCO1	HSPA1A	0.00865541971791364	0.0293752198401635	0.294650381001727	0.768260971309925	0.970384858012954	0.0130559888652322	Braak
FYCO1	FRMD4A	0.0384063914631012	0.0376457272816355	1.02020585698279	0.307630840459055	0.582716908146999	0.234542380213598	Braak
FYCO1	PICALM	0.0197662136875631	0.0222085496831099	0.890027217877974	0.373451271481037	0.678696983867648	0.168324080810814	Braak
FYCO1	CD163	0.00579280564923254	0.0242154167543732	0.23921973790463	0.810935198287464	0.958323963679943	0.0184876518247858	Braak
FYCO1	GPNMB	0.0190214806395244	0.0385848783477094	0.492977597806877	0.62202841641733	0.89100340733542	0.0501206351503961	Braak
FYCO1	ERN1	0.0311995780740444	0.0238005701249452	1.31087523997353	0.189899917292307	0.567149054567353	0.246302787546384	Braak
FYN	ERN1	0.0201693918792135	0.0766423778390768	0.263162397199659	0.792425412224288	0.934912840705128	0.0292288752934818	Braak
FYTTD1	AIF1	0.0105639696425475	0.0189868390249568	0.556383799781624	0.577948511212297	0.885121527190588	0.0529970965735222	Braak
FYTTD1	CCL3	-0.0505504938495705	0.0376929996009418	-1.34111093265996	0.179884438261849	0.914316089864227	0.0389036375789662	Braak
FYTTD1	HIF1A	-0.0184489447813224	0.0148743865023029	-1.24031635042333	0.214858407123896	0.570362289663155	0.243849196221756	Braak
FYTTD1	HIST	0.00233641843835999	0.0268616956834761	0.0869795587698965	0.930687760257353	0.992442707515362	0.00329455512214388	Braak
FYTTD1	HSPA1A	0.00185985007471562	0.0223081116631141	0.0833710222901042	0.933556529138747	0.988078279139524	0.00520864766777978	Braak
FYTTD1	IFI44L	0.0179994269467525	0.029834597551194	0.603307181062752	0.546304356649406	0.885227422145039	0.0529451411729196	Braak
FYTTD1	TMEM163	0.042696414228726	0.0413285881073943	1.03309636704204	0.301558803331029	0.838385466157387	0.0765562590129701	Braak
FYTTD1	FRMD4A	-0.0360230754937509	0.0109371432331435	-3.29364576524773	0.000988970480812805	0.0159059418997393	1.79844060824493	Braak
FYTTD1	PICALM	0.00329740736441108	0.0084599736419835	0.389765678234192	0.696709825331513	0.886430178542625	0.0523554667949912	Braak
FYTTD1	CD163	0.0129262951229128	0.0238483997373612	0.542019391878202	0.587805147078192	0.892004710174096	0.0496328523534533	Braak
FYTTD1	GPNMB	0.0449611573567219	0.0301559269056254	1.49095590718966	0.135973071646381	0.522034546366505	0.282300756001761	Braak
FYTTD1	MKI67	0.0334101583557051	0.0488799216637821	0.68351497339777	0.494281491898769	0.897235624163216	0.047093491363744	Braak
FYTTD1	ERN1	-0.0282974012788072	0.0196527266924497	-1.43987151104476	0.149903754518048	0.522612613941409	0.281820112214822	Braak
FZD1	AIF1	0.058301850299095	0.0464130411013356	1.25615234243759	0.209060741766648	0.676724350659772	0.169588195960893	Braak
FZD1	HSPA1A	0.0489656534602307	0.0374747168826443	1.30663171155025	0.191337821224499	0.793791191034004	0.100293724913046	Braak
FZD1	PICALM	0.0440012162747608	0.0378211618505258	1.16340202473577	0.244666428441149	0.554402164120689	0.256175083115155	Braak
FZD1	CD163	0.0275592858726813	0.0614444289769873	0.448523752788117	0.65377524767794	0.912883199126208	0.0395847856858048	Braak
FZD1	ERN1	-0.0562715821103644	0.0437880142468143	-1.28509097930739	0.198760493457772	0.576856163995056	0.23893246235645	Braak
FZD2	AIF1	-0.047301069604685	0.0276660957961254	-1.709712492621	0.0873190514847343	0.524689299570607	0.280097792643334	Braak
FZD2	HSPA1A	-0.00166006686026913	0.0324007779108358	-0.0512354013486188	0.959137942680979	0.993177584482224	0.00297309081454779	Braak
FZD2	FRMD4A	-0.0166791598029511	0.0455715295111812	-0.365999561170285	0.714365403023904	0.873927853442766	0.0585244187900721	Braak
FZD2	PICALM	0.00177566047577269	0.0267988192744446	0.0662589070655795	0.947171698706448	0.984256117674684	0.00689187715840814	Braak
FZD2	CD163	-0.0188531943471291	0.0301751300324883	-0.624792480656443	0.532107266426864	0.869461264001535	0.0607497617982691	Braak
FZD2	ERN1	0.0371591270254119	0.030777240489938	1.20735733398712	0.227294559322113	0.605831183047626	0.217648376633772	Braak
FZD3	ERN1	-0.105349462583355	0.0515320493671883	-2.04434839826947	0.0409191411523558	0.31802175311842	0.497543172669077	Braak
FZD4	ERN1	-0.0530142312632941	0.040589975108688	-1.30609174115869	0.191521361198094	0.568516298644768	0.245257080123089	Braak
FZD5	ERN1	-0.0856808098039629	0.058008478848983	-1.47703941741036	0.139665071474219	0.507394634882432	0.294654129257121	Braak
FZD6	PICALM	-0.0130817607794505	0.073172140329535	-0.178780622249616	0.858109961338948	0.952456356606839	0.0211549154098982	Braak
FZD7	ERN1	0.0434997533636964	0.0569681296402141	0.763580507880843	0.445117268772748	0.766136097355676	0.115694074909955	Braak
FZD8	HSPA1A	0.0209212406948056	0.0515213615233832	0.4060692512039	0.684691718011872	0.954341249858105	0.0202963040902074	Braak
FZD8	PICALM	0.0524753841273307	0.0410010456238942	1.27985477757547	0.200596214636286	0.500442788081219	0.300645565019523	Braak
FZD8	ERN1	0.0415829245498731	0.0488859153481824	0.850611556594679	0.394985167642333	0.734689136778426	0.133896381650199	Braak
FZR1	AIF1	-0.0547804589743568	0.0267454217729513	-2.04821817503579	0.0405386263447495	0.396734727337335	0.401499782810761	Braak
FZR1	HSPA1A	-0.0294233581931704	0.0298839550515443	-0.984587151948947	0.324826903169357	0.855172665884515	0.0679461890495588	Braak
FZR1	PICALM	0.0124046320677182	0.0235604792562465	0.526501686693381	0.598539680402351	0.833910272996163	0.0788806760277334	Braak
FZR1	CD163	-0.0465281839828264	0.0246543748498589	-1.88721816173298	0.0591309884897648	0.399134172305912	0.398881088030144	Braak
FZR1	ERN1	0.0450298564637364	0.0365404855259978	1.23232780888198	0.217826655830805	0.595839403694535	0.224870779668736	Braak
G0S2	AIF1	0.0113370168856848	0.111948193078866	0.101270208780395	0.919335964537493	0.983947745035859	0.00702796523245861	Braak
G0S2	CCL3	0.168733287508093	0.128594371995865	1.31213586480689	0.189474296809156	0.914316089864227	0.0389036375789662	Braak
G0S2	HIF1A	0.0867188290967883	0.136156548036923	0.63690531485325	0.524186520619931	0.816035536320383	0.0882909283885345	Braak
G0S2	HSPA1A	0.0775473879272543	0.110428955562575	0.702237810112326	0.482530869612855	0.905137985022477	0.0432852091198208	Braak
G0S2	ERN1	-0.0431594109594198	0.0973927707932328	-0.443147993510198	0.657658692866047	0.883257344443151	0.0539127426416345	Braak
G2E3	AIF1	-0.0107227956239886	0.0221690446212489	-0.483683253256245	0.628610680070517	0.904850349691053	0.0434232414329506	Braak
G2E3	HIF1A	-0.00140012823121236	0.0144443604081279	-0.0969325184121348	0.922779984435676	0.977302454343989	0.00997101056490176	Braak
G2E3	HIST	-0.0536977740114729	0.0354682935387759	-1.51396553523973	0.13003458092293	0.670288823769448	0.173738021864997	Braak
G2E3	HSPA1A	-0.0334481522098039	0.0223747160688613	-1.49490845411681	0.134938335604642	0.747086165009652	0.126629306042471	Braak
G2E3	IFI44L	0.00921952298229774	0.038909726804536	0.236946484579865	0.812698307147398	0.965001696257926	0.0154719232626224	Braak
G2E3	TMEM163	0.0627975964767759	0.0357697025853774	1.75560857199991	0.0791552675604847	0.668181866325181	0.175105314782553	Braak
G2E3	FRMD4A	-0.021739080575317	0.0098856821807101	-2.19904708425043	0.0278745745305894	0.137523616034667	0.861622716867429	Braak
G2E3	PICALM	-0.017906140258382	0.00790322610087298	-2.26567480543219	0.0234713012254832	0.144101338082279	0.841331986437557	Braak
G2E3	CD163	-0.00448447434436065	0.00895328556991238	-0.500874713460584	0.616459299636957	0.901330845269633	0.0451157662893693	Braak
G2E3	GPNMB	-0.0319086970235982	0.029403916160105	-1.08518528109843	0.277839601909149	0.682393377297587	0.16596519669556	Braak
G2E3	MKI67	-0.0171141226328325	0.0576831342297087	-0.296691968308791	0.766701689457739	0.955502691857624	0.0197680851058123	Braak
G2E3	ERN1	-0.00432147978129007	0.0213972819629264	-0.201963959197136	0.839944899939764	0.948981841139969	0.022742097760443	Braak
G3BP1	AIF1	-0.00308346847087845	0.0176355546945073	-0.17484386084203	0.86120232316807	0.969315082243892	0.0135350297218521	Braak
G3BP1	CCL3	0.00168791298064164	0.0476729364050737	0.0354061047614009	0.971755916869936	0.999664149370813	0.00014588257374824	Braak
G3BP1	HIF1A	0.00401899818788362	0.0144327915237247	0.278462983496794	0.780656976610847	0.932483098445963	0.0303590311741549	Braak
G3BP1	HIST	-0.00280422346745187	0.0276824756077243	-0.101299591380093	0.919312640558237	0.99151087344366	0.00370251872475311	Braak
G3BP1	HSPA1A	-0.00710573627044772	0.0199106126920679	-0.356881848908574	0.721180258570318	0.962586079336589	0.0165604232643312	Braak
G3BP1	IFI44L	-0.0184866683209816	0.032990824860545	-0.560357869168966	0.575235362615313	0.895946197515269	0.0477180693822909	Braak
G3BP1	TMEM163	-0.0201619066910549	0.0187790549150206	-1.07363798563304	0.282984965720134	0.829698083229636	0.081079913215587	Braak
G3BP1	FRMD4A	-0.0134167573015403	0.00978473765200356	-1.37119233838559	0.170315005936813	0.420649983998675	0.376079123268725	Braak
G3BP1	PICALM	0.0125576723314011	0.00760950946240246	1.65026042656847	0.0988896825035894	0.338822332423147	0.470027972224156	Braak
G3BP1	CD163	0.00865307776306397	0.00865929732269013	0.999281747768394	0.317658224718016	0.751414654891628	0.124120339114925	Braak
G3BP1	GPNMB	-0.0190939595957847	0.0157460906548382	-1.21261588125799	0.225276714159014	0.631458720065863	0.199655035027229	Braak
G3BP1	MKI67	2.88234398504788e-05	0.0168127527652198	0.00171437956966246	0.998632123680064	0.999034716755525	0.000419419648511527	Braak
G3BP1	ERN1	0.018846407855922	0.0199899900487716	0.942792258022169	0.345787172485802	0.703071572174847	0.153000461867222	Braak
G3BP2	AIF1	0.0258027871857952	0.0204534021109895	1.26154011180035	0.207114317665792	0.674961380413392	0.170721075692207	Braak
G3BP2	CCL3	-0.0206798596835974	0.0370042325553338	-0.558851197702154	0.576263278003647	0.983898899435065	0.00704952522033052	Braak
G3BP2	HIF1A	-0.00225622023337044	0.0163206374780824	-0.138243388862746	0.890048064924362	0.967914574978605	0.014162970431799	Braak
G3BP2	HIST	0.0113690804482294	0.0262360015169213	0.433338915645997	0.664768570370912	0.93963127925175	0.0270425344866773	Braak
G3BP2	HSPA1A	-0.0296267424854452	0.0262706880505746	-1.12774901168975	0.259425932441227	0.825030364972247	0.0835300670898212	Braak
G3BP2	IFI44L	-0.0246967293464742	0.0311278748841393	-0.793395933336201	0.427547179335687	0.824697932307654	0.0837050943037318	Braak
G3BP2	TMEM163	-0.0131511194754734	0.0175826956244134	-0.74795809222866	0.454485435773927	0.898905606360356	0.0462859109243489	Braak
G3BP2	FRMD4A	-0.0196916915478056	0.00996062743185786	-1.97695292616047	0.0480469514446928	0.195450865236635	0.708962402659904	Braak
G3BP2	PICALM	0.0112677530076168	0.00765954834370492	1.47107277113504	0.141271437834448	0.417813688425052	0.37901733575331	Braak
G3BP2	CD163	0.0292835034647023	0.00899597894714524	3.25517696703759	0.00113321729717453	0.0462322704367105	1.33505477811886	Braak
G3BP2	GPNMB	-0.0063632152681966	0.0290926755414653	-0.218722243649513	0.826866420565521	0.959279276790985	0.0180549374465641	Braak
G3BP2	MKI67	-0.0420225180644088	0.0386781776810651	-1.0864658208802	0.277272954606765	0.814406384276886	0.0891588304820771	Braak
G3BP2	ERN1	-0.0521757390791943	0.0280003546128229	-1.86339565340006	0.0624066211213621	0.373378473593382	0.427850724065295	Braak
G6PC3	AIF1	-0.0138976574951583	0.0253891726664519	-0.547385205407738	0.584114117241709	0.88975307640583	0.050730501707071	Braak
G6PC3	HIST	0.0298024252871848	0.0428558974481324	0.695410131668669	0.486798312926978	0.893356767442701	0.048975068335386	Braak
G6PC3	HSPA1A	-0.0567039950927265	0.0366577894275457	-1.54684709520748	0.121900120797618	0.730580212654365	0.136332094581528	Braak
G6PC3	FRMD4A	-0.0156341251359838	0.0431426786220894	-0.362381883446129	0.717066675746203	0.875331216365331	0.0578275832959434	Braak
G6PC3	PICALM	-0.0205035884075899	0.031911726442103	-0.642509531560107	0.520542402556226	0.790442133823818	0.102129918117437	Braak
G6PC3	CD163	-0.0256343439215445	0.0345010820395417	-0.743001158403234	0.457480979099134	0.837133243911693	0.0772054111942098	Braak
G6PC3	GPNMB	-0.0113811744816314	0.0343697663492118	-0.33113912867471	0.740539396895632	0.933540477408328	0.0298668467197594	Braak
G6PC3	ERN1	0.0217771738978017	0.0349432432396604	0.623215588445572	0.533142859232083	0.81796728592265	0.087264065310805	Braak
G6PD	AIF1	-0.0245763536399077	0.0285880946775035	-0.859670919561047	0.389970469319372	0.798253605580783	0.0978591111470499	Braak
G6PD	HSPA1A	0.0106370450784829	0.035363488978589	0.300791731407587	0.76357331397614	0.970384858012954	0.0130559888652322	Braak
G6PD	FRMD4A	-0.122514022828776	0.04531306278355	-2.70372416479541	0.00685671815911963	0.054490742546886	1.26367727391241	Braak
G6PD	PICALM	0.0207059566029209	0.032369204295876	0.639680741412569	0.522380178426837	0.790896287613197	0.101880462988273	Braak
G6PD	CD163	-0.0261307814516096	0.0342044144759127	-0.763959326653913	0.444891481266077	0.830581148993045	0.0806179299335856	Braak
G6PD	GPNMB	-0.0285199901812841	0.0362892233316382	-0.785907979364755	0.431921399492189	0.800794048412961	0.0964791632397948	Braak
G6PD	ERN1	-0.0607224472950948	0.0309965044498975	-1.95900951971039	0.0501116719309498	0.345596605831587	0.461430531458917	Braak
GAA	AIF1	0.00437804172698099	0.0221464783643201	0.197685684150777	0.843290991068372	0.964934914922579	0.0155019789289886	Braak
GAA	CCL3	-0.016453221256791	0.042123022159115	-0.390599259346606	0.696093473191402	0.99166136979238	0.00363660439568349	Braak
GAA	HIF1A	0.0395576856138172	0.0166607960610714	2.37429745066296	0.0175823799369877	0.164548091815264	0.783707149643727	Braak
GAA	HIST	-0.00768861915892447	0.0345420645161426	-0.222587134458374	0.823856850480261	0.977435186907351	0.00991203076248795	Braak
GAA	HSPA1A	0.0210934698733795	0.0275692411049584	0.76510883245117	0.444206740835792	0.896373685985176	0.0475109011320391	Braak
GAA	IFI44L	0.0371443645060865	0.0400134014751552	0.928298098554551	0.353252960136649	0.801714720708575	0.0959801420184163	Braak
GAA	TMEM163	-0.105637544412317	0.038657326033937	-2.73266558373899	0.00628240838167645	0.337679450515109	0.471495367553631	Braak
GAA	FRMD4A	0.00343346055807183	0.0101803688968025	0.337262882404018	0.735918737753989	0.8854619694573	0.0528300869973661	Braak
GAA	PICALM	0.021178034510269	0.00866634465949019	2.44371016182442	0.014537099995179	0.105131346696037	0.978267772389118	Braak
GAA	CD163	0.0146893763911005	0.010547278496691	1.39271722043833	0.163705319104111	0.605312124700189	0.218020626867806	Braak
GAA	GPNMB	0.0229778232087682	0.0131797140200532	1.74342350477461	0.0812596655093816	0.429326320683069	0.367212485438539	Braak
GAA	MKI67	-0.010607316212309	0.0381225717003421	-0.278242409659205	0.7808262814779	0.956598586084027	0.0192702653795455	Braak
GAA	ERN1	0.0395434375301873	0.0305621552232351	1.29386940290534	0.195710534785004	0.573942534620128	0.241131588693888	Braak
GAB1	AIF1	0.0191592457921976	0.0215249026005317	0.890096747370385	0.373413939345636	0.78905688004595	0.102891689059649	Braak
GAB1	CCL3	0.0863622719859254	0.0284831083525012	3.03205222257077	0.00242897177310258	0.457310013200282	0.339789289259993	Braak
GAB1	HIF1A	0.0699724091397226	0.0162470556631284	4.30677475294926	1.65652138990786e-05	0.00269462651792101	2.56950142062427	Braak
GAB1	HIST	0.0507362519275645	0.0179689598268316	2.82354974447681	0.00474950549915793	0.22099954691295	0.655608616692298	Braak
GAB1	HSPA1A	0.0314755022845065	0.0295850257573003	1.06389977628259	0.287374104389105	0.840467633914729	0.075479006415925	Braak
GAB1	IFI44L	0.0590482054638281	0.0160018655355023	3.69008259273405	0.000224181254344914	0.0260002556900878	1.58502238109656	Braak
GAB1	TMEM163	0.0445044317603909	0.0199650821287088	2.22911338272913	0.0258063617028123	0.524487393243778	0.280264946193896	Braak
GAB1	FRMD4A	0.0402787817309691	0.0108733011182962	3.70437471497897	0.000211912810956845	0.00562682822648985	2.24973634260792	Braak
GAB1	PICALM	0.0719272391325115	0.0104298418676725	6.89629239302769	5.33772763021353e-12	3.73925612921892e-09	8.42721478579612	Braak
GAB1	CD163	0.0510709014568045	0.0113613476233311	4.49514469145612	6.95226564056934e-06	0.00136989217228325	2.86331361592779	Braak
GAB1	GPNMB	0.0262423094524709	0.016880693206755	1.55457534421452	0.120047239626546	0.49503140044258	0.305367252366581	Braak
GAB1	MKI67	0.0309627471138985	0.0188638818803721	1.64137727909096	0.100719123323326	0.665604539352418	0.176783724864892	Braak
GAB1	ERN1	0.0372012111468363	0.0315253705863726	1.18004040729397	0.23798414425249	0.616328503196186	0.210187747092339	Braak
GAB2	AIF1	-0.0108826306993082	0.0144983851411957	-0.750609850222997	0.45288749130205	0.826537129744894	0.0827376322545094	Braak
GAB2	CCL3	0.00653652833771384	0.023960011509385	0.272809899742891	0.784999349235351	0.994973710572208	0.00218839413292474	Braak
GAB2	HIF1A	0.00901513122058314	0.010739542714078	0.839433434047953	0.401226128623263	0.734852979970473	0.133799540336585	Braak
GAB2	HIST	-0.0111057370476027	0.00922649414256269	-1.20367897881936	0.228713680196241	0.767414616654363	0.114969933217087	Braak
GAB2	HSPA1A	-0.00207910534735356	0.0169352216575104	-0.122768121339086	0.902290718741233	0.982333808773789	0.00774090867518395	Braak
GAB2	IFI44L	-0.00464439517198169	0.00983487514049903	-0.472237329466089	0.636757397537762	0.91424554060594	0.0389371493327741	Braak
GAB2	TMEM163	-0.00566521634486579	0.0140644259292518	-0.402804662868111	0.687091930621109	0.951831799121559	0.021439790236639	Braak
GAB2	FRMD4A	-0.016562379896424	0.00610781343341747	-2.71167089122383	0.00669450233297738	0.0537283523872422	1.26979647713278	Braak
GAB2	PICALM	0.0125812995009114	0.0053273915265386	2.36162471600541	0.0181950507107167	0.121150099905054	0.916676223390314	Braak
GAB2	CD163	0.00715280074837306	0.00590962889170076	1.21036377739695	0.226139334832647	0.67111261780515	0.173204595796082	Braak
GAB2	GPNMB	0.0153401319182857	0.0088582140383326	1.73174094144752	0.0833196975886015	0.434444511324588	0.362065685186405	Braak
GAB2	MKI67	-0.00288022948843351	0.0133150276312612	-0.2163141953736	0.828742844690879	0.968460580602375	0.013918051739166	Braak
GAB2	ERN1	0.0266229701368052	0.0170459149587806	1.56183872799925	0.11832598577448	0.476334463375783	0.322087995619487	Braak
GAB3	AIF1	-0.0237531419129953	0.0156331602158599	-1.51940756603375	0.128659938688061	0.588722443775762	0.230089407330062	Braak
GAB3	CCL3	0.018039629697717	0.0265241652449556	0.680120544081882	0.496428137232713	0.970449092743953	0.0130272416463176	Braak
GAB3	HIF1A	0.0229058774058705	0.0126231063279405	1.81459910190011	0.0695855406248135	0.332128648825278	0.478693661317898	Braak
GAB3	HIST	-0.00591681560114031	0.0119193840947368	-0.49640279683184	0.619610252205861	0.931414284586205	0.0308571058177246	Braak
GAB3	HSPA1A	0.0062826541215887	0.0191786429790986	0.327585957381641	0.743224740959467	0.9672526597026	0.0144600674040042	Braak
GAB3	IFI44L	-0.00645422351285335	0.0130739651125267	-0.493669935425276	0.621539301147466	0.908230308067176	0.0418040095846805	Braak
GAB3	TMEM163	-0.0153182377318481	0.0142240979762609	-1.07692155646096	0.281515311833491	0.828431108138261	0.0817436014261837	Braak
GAB3	FRMD4A	-0.0135600264604166	0.00717138605027431	-1.89085155440738	0.0586441629499247	0.221824351316887	0.653990779818751	Braak
GAB3	PICALM	0.0207678836567159	0.00579304792928723	3.58496665489718	0.000337121275011407	0.00751331342342857	2.1241684938667	Braak
GAB3	CD163	0.0102315725951037	0.00717029874962277	1.42693811685908	0.15359773271893	0.598430207282291	0.222986492474973	Braak
GAB3	GPNMB	0.0363413829338701	0.0106766307811406	3.40382501547811	0.000664493070635322	0.032457271211484	1.48868799552676	Braak
GAB3	MKI67	-0.00174147993070509	0.014993737755262	-0.116147151506229	0.90753592015951	0.985136429029682	0.00650362100304165	Braak
GAB3	ERN1	0.026649859375683	0.0223760090825918	1.19100145505465	0.233653013665397	0.611329164449764	0.213724884993026	Braak
GABARAP	AIF1	0.0406222907178831	0.0277904788717281	1.46173410344537	0.143814087984785	0.60910841386779	0.215305401366885	Braak
GABARAP	CCL3	0.0202768676206478	0.0452140157285994	0.448464205045649	0.653818213871401	0.99166136979238	0.00363660439568349	Braak
GABARAP	HIF1A	-0.0095032409450955	0.0452935611238468	-0.209814391036966	0.833812540638038	0.948237889293616	0.0230826953127982	Braak
GABARAP	HIST	-0.0211893417628566	0.0319686357888191	-0.662816577561545	0.507448035104012	0.899100719461804	0.0461916548114291	Braak
GABARAP	HSPA1A	-0.0456880460905253	0.0406977471699424	-1.12261855428372	0.261599531800939	0.82615061785751	0.0829407680049676	Braak
GABARAP	IFI44L	0.0185241932994634	0.0347597663760889	0.5329205351681	0.594088589476053	0.900381084395148	0.0455736374266265	Braak
GABARAP	TMEM163	0.00975434879629959	0.0368762949587272	0.264515423993025	0.79138278131117	0.97398845717385	0.0114461899544513	Braak
GABARAP	FRMD4A	-0.0419987016922217	0.0379365402061188	-1.10707780583132	0.268260290293972	0.544090476537476	0.264328875680972	Braak
GABARAP	PICALM	-0.0281880112065718	0.0328306973018053	-0.858587039667347	0.390568390959877	0.694314439554456	0.158443802691578	Braak
GABARAP	CD163	-0.00666078758905313	0.0303215956155197	-0.219671407583969	0.826127074192959	0.962030528695359	0.0168111460146165	Braak
GABARAP	GPNMB	0.00112186534321526	0.0343095416818472	0.0326983482792726	0.973915141070541	0.992732919980904	0.00316757625789004	Braak
GABARAP	MKI67	-0.0601682272824247	0.0490038401398974	-1.22782678073096	0.219512000094201	0.789447867005448	0.102676544337663	Braak
GABARAP	ERN1	-0.0160027918705155	0.053428223024553	-0.299519448048297	0.764543735349592	0.926732777845959	0.033045476035884	Braak
GABARAPL1	AIF1	0.0305931169162862	0.0299364947407349	1.02193383631711	0.306812216504245	0.751313024855172	0.12417908211233	Braak
GABARAPL1	CCL3	0.0788910733787364	0.0566259184535635	1.39319724135568	0.163560153757589	0.914316089864227	0.0389036375789662	Braak
GABARAPL1	HIF1A	0.00248408266497749	0.0205025804706819	0.121159512995433	0.903564691758225	0.973328168372259	0.0117407078466333	Braak
GABARAPL1	HIST	0.0353938790134914	0.0383778856862107	0.922246715279798	0.356399900918898	0.847518473014178	0.0718508268821819	Braak
GABARAPL1	HSPA1A	-0.0137556994803064	0.0304139639528432	-0.452282362852621	0.651065580143757	0.94855366679335	0.0229380927849449	Braak
GABARAPL1	FRMD4A	-0.0635234123912596	0.0474884989824095	-1.33765888062265	0.18100766091799	0.435514425467863	0.360997455358189	Braak
GABARAPL1	PICALM	0.042805256563812	0.0278494901712985	1.53702119143017	0.124288120041513	0.386968760117398	0.412324094041184	Braak
GABARAPL1	CD163	-0.0467358201343117	0.0405280957815883	-1.15317088634457	0.248840250739416	0.695176338491019	0.157905018259136	Braak
GABARAPL1	GPNMB	0.00109430582649046	0.0331961682670811	0.0329648234605326	0.973702639198342	0.992732919980904	0.00316757625789004	Braak
GABARAPL1	ERN1	-0.0948939524614614	0.0287492206653271	-3.30074869041261	0.000964272127047942	0.0680588385151791	1.1671154667999	Braak
GABARAPL2	AIF1	0.0310395265288186	0.0289604124151317	1.07179159204931	0.283813650433328	0.734152487107366	0.13421372559993	Braak
GABARAPL2	CCL3	-0.0235626302589736	0.0457464110373935	-0.5150705754756	0.60650370340684	0.99166136979238	0.00363660439568349	Braak
GABARAPL2	HIF1A	-0.0451252339904661	0.0470441313684864	-0.959210695952912	0.337452613227797	0.683269845055432	0.165407745697642	Braak
GABARAPL2	HIST	-0.0200966411679869	0.0377074781001985	-0.532961687721065	0.594060101517279	0.925870028750108	0.0334499741801678	Braak
GABARAPL2	HSPA1A	-0.0564682056954941	0.0382919958147304	-1.47467387097571	0.140300244110293	0.754176023791906	0.122527278480899	Braak
GABARAPL2	IFI44L	-0.00616374370246482	0.0342042738810677	-0.18020390445641	0.856992493299545	0.97596221733688	0.0105669949559717	Braak
GABARAPL2	TMEM163	-0.0578033231621289	0.0442494642828474	-1.30630560389712	0.191448652169783	0.782096710658402	0.106739540663484	Braak
GABARAPL2	FRMD4A	-0.0093102543401495	0.0401586219508153	-0.231836997583043	0.816664619887774	0.92481739152248	0.0339440117833801	Braak
GABARAPL2	PICALM	0.0126490145101731	0.0320304730198005	0.394905641960199	0.692912526032959	0.884602485960459	0.0532518444855282	Braak
GABARAPL2	CD163	0.0176774706530585	0.0279980485287245	0.631382242048847	0.527790624253418	0.869313017289229	0.0608238171025873	Braak
GABARAPL2	GPNMB	0.00783828705553398	0.029849030418128	0.262597710737486	0.792860664721698	0.951311443069995	0.021677279210081	Braak
GABARAPL2	MKI67	-0.0113255021136442	0.0536060033953122	-0.211273017876848	0.832674236326073	0.968738174182689	0.0137935860789753	Braak
GABARAPL2	ERN1	0.00367247138407561	0.0365212023267524	0.100557242097845	0.919901940454127	0.974837476299291	0.0110677833064242	Braak
GABBR2	ERN1	-0.0012791120477244	0.0485888790576903	-0.0263252018266502	0.97899795372374	0.991870761852925	0.00354491158633976	Braak
GABPA	AIF1	0.0346511121970206	0.0240935150229593	1.43819248308106	0.150379447447926	0.61619358105277	0.210282830082501	Braak
GABPA	HIST	0.0550322603584574	0.0369664942252192	1.4887065033317	0.136564671747919	0.67312611047231	0.171903562891316	Braak
GABPA	HSPA1A	-0.0121165003453522	0.0284241154567427	-0.426275370425925	0.669907202614979	0.953970807118429	0.020464915129618	Braak
GABPA	FRMD4A	0.0121556417714708	0.0304727072397372	0.398902587677526	0.689964982428083	0.860809420136421	0.0650929890163465	Braak
GABPA	PICALM	0.0266579455515506	0.00957748936970613	2.78339599476565	0.00537931061199914	0.0540641562084812	1.26709057075297	Braak
GABPA	CD163	-0.0105802429478392	0.0211751821279351	-0.499652984513476	0.617319442887415	0.901734284003209	0.0449214181032083	Braak
GABPA	GPNMB	0.0573486022778485	0.0277761533228808	2.0646704247059	0.038954194777964	0.312493770142105	0.505158636303509	Braak
GABPA	ERN1	0.020300347065272	0.0258888741911834	0.784134022799083	0.4329614736443	0.758668289612266	0.119948067951509	Braak
GABPB1	AIF1	-0.018247853707585	0.0221790561773436	-0.822751588781561	0.410649271749472	0.8081916112134	0.092485661716481	Braak
GABPB1	HIF1A	-0.0394558500792744	0.0200565498655861	-1.96723017386826	0.0491566808674456	0.277744961660132	0.556353810489881	Braak
GABPB1	HIST	-0.0271976667212747	0.0402211761716038	-0.676202670086916	0.498911977550544	0.89799119408592	0.0467279221062417	Braak
GABPB1	HSPA1A	0.037394663553264	0.0304690904763423	1.22729831999085	0.219710486827428	0.808379687520581	0.0923846077106135	Braak
GABPB1	TMEM163	0.0187206776190461	0.0377202284701589	0.496303399483815	0.619680368196615	0.936914759547156	0.0282999194027959	Braak
GABPB1	FRMD4A	-0.0329109147720194	0.0123425201183347	-2.66646636638903	0.00766532759291979	0.0585628138248896	1.23237806447589	Braak
GABPB1	PICALM	0.00544654993265032	0.00939017921458063	0.58002619632575	0.561896952180046	0.814896891898944	0.0888973386368918	Braak
GABPB1	CD163	-0.0447229161780532	0.023383394568129	-1.91259297480313	0.0558001797389755	0.387826318015386	0.411362722897762	Braak
GABPB1	GPNMB	0.00570657004551378	0.034671403683495	0.16459010709827	0.869266618408843	0.971848894618375	0.0124012549655643	Braak
GABPB1	ERN1	0.0140810679286689	0.0243383908621545	0.578553775737269	0.562890302238167	0.832438951393082	0.0796476065246862	Braak
GABPB2	AIF1	0.0357678090989717	0.0338178988179973	1.05765911984859	0.290210879000297	0.740556027975392	0.130442078641681	Braak
GABPB2	HIST	-0.00366201271514059	0.0418648394194659	-0.0874722742502116	0.930296122883297	0.992442707515362	0.00329455512214388	Braak
GABPB2	HSPA1A	-0.0080685459869431	0.0291091642840122	-0.277182330218069	0.781640106720034	0.972023208215225	0.0123233656503924	Braak
GABPB2	FRMD4A	-0.023747744233596	0.0452529530615634	-0.524777779723876	0.599737680045665	0.807822139323722	0.0926842486476234	Braak
GABPB2	PICALM	-0.0112084081148467	0.00984487887412016	-1.13850137296366	0.254911185899347	0.564427914603008	0.24839151572162	Braak
GABPB2	CD163	-0.00645513676747672	0.0266195407064711	-0.242496173719011	0.808395721328425	0.957991731251308	0.0186382394469537	Braak
GABPB2	GPNMB	0.0564503375315059	0.0350331845960889	1.61133902562224	0.107105849199005	0.47535259623894	0.322984129756193	Braak
GABPB2	ERN1	0.0448365580877532	0.0355981326636026	1.25951994480869	0.20784259084756	0.586843365014988	0.231477801286054	Braak
GABRB1	FRMD4A	-0.0104302365257158	0.0145418152196789	-0.717258221765943	0.473214780549896	0.727612752485222	0.138099697891363	Braak
GABRB1	PICALM	0.0204299556979327	0.0120631992227706	1.69357691277857	0.0903457082283933	0.321923601920636	0.492247181723402	Braak
GABRB1	CD163	0.00753458973467397	0.0132261531016045	0.569673560920742	0.568899125545723	0.884199950604325	0.0534495136919289	Braak
GABRB2	FRMD4A	0.00690764920248437	0.0153622183116715	0.449651805640351	0.652961527150973	0.842259761774895	0.0745539468527459	Braak
GABRB2	PICALM	0.0227325905303942	0.0131853850530413	1.72407483277485	0.0846943347577085	0.310634579278883	0.507750201041103	Braak
GABRB2	CD163	0.0127752062570517	0.0165952886749484	0.769809221597735	0.441413068744111	0.828521773335876	0.0816960739490848	Braak
GABRB3	PICALM	0.0224388574886487	0.0134120554244108	1.67303644211076	0.0943201222157025	0.329691347086354	0.481892450982302	Braak
GABRR2	PICALM	0.0807752361702926	0.0629374224818652	1.28342142059547	0.199344473235672	0.499192517273309	0.301731933203973	Braak
GABRR2	ERN1	0.0358474588574662	0.0504540453585422	0.710497217868714	0.477395855583213	0.787632109532637	0.103676587215753	Braak
GADD45A	AIF1	0.0353561206953019	0.0452852273686473	0.780742921029922	0.434953711095807	0.817018178729044	0.087768280268221	Braak
GADD45A	HSPA1A	0.0446472666375601	0.0387002086742322	1.15366991980298	0.248635520648468	0.818819689293021	0.0868117228628503	Braak
GADD45A	PICALM	0.0805956927271116	0.0397943233527533	2.02530627327617	0.0428359247677713	0.207619878902094	0.682731066603116	Braak
GADD45A	CD163	0.0153487488845519	0.0634691853265995	0.241829933779208	0.808911943394378	0.957991731251308	0.0186382394469537	Braak
GADD45A	ERN1	-0.0880173867633521	0.0510371848906025	-1.72457369958818	0.0846043265616663	0.414403796753911	0.382576274252884	Braak
GADD45B	AIF1	-0.0438895891115206	0.0625457957881993	-0.701719253203609	0.482854263643971	0.841669545459196	0.0748583868294512	Braak
GADD45B	CCL3	-0.0839820964480302	0.0847498955945436	-0.990940411889276	0.321714677811017	0.945231233273446	0.0244619364110163	Braak
GADD45B	HIF1A	-0.139011549446411	0.085672014244717	-1.62260162401847	0.104674593129948	0.412307668097761	0.384778588115021	Braak
GADD45B	HIST	-0.0337219058819648	0.0620990516644346	-0.543034152344037	0.587106288195548	0.923996572437331	0.0343296397910563	Braak
GADD45B	HSPA1A	-0.0241367635770569	0.0404436523150039	-0.596799799114645	0.550641052093099	0.927515862367356	0.032678654349353	Braak
GADD45B	IFI44L	-0.0603608551238253	0.0735985978965742	-0.820135938033066	0.412138616926982	0.81874615455456	0.0868507267676805	Braak
GADD45B	TMEM163	-0.138551241142726	0.069669892351304	-1.98868171697603	0.046736345271669	0.614188288438494	0.21169846909619	Braak
GADD45B	FRMD4A	-0.0432800393843475	0.0875853615164775	-0.494146951442396	0.621202401220331	0.823140856842264	0.0845258414402126	Braak
GADD45B	PICALM	-0.061067620771012	0.0597658539864632	-1.02178111241987	0.306884510710877	0.614394945362855	0.211552365909569	Braak
GADD45B	CD163	-0.183056128126219	0.0737280834738038	-2.48285482954755	0.0130334190870969	0.187386422975361	0.727261878979127	Braak
GADD45B	GPNMB	-0.100737912080498	0.0604323255006082	-1.66695408866046	0.0955235344056697	0.454078658024963	0.342868909726	Braak
GADD45B	MKI67	-0.0332287845248262	0.087617737009281	-0.379247235309289	0.704504278097027	0.947942198725196	0.0232181431893664	Braak
GADD45B	ERN1	-0.0586704316113764	0.0475730428071579	-1.23327052779035	0.217474849816573	0.595839403694535	0.224870779668736	Braak
GADD45G	AIF1	0.016154318340154	0.0593048965860288	0.272394342964922	0.785318821971438	0.950025951725728	0.0222645309876385	Braak
GADD45G	HSPA1A	-0.0201857914899141	0.0549606227242532	-0.367277343111442	0.713412152539897	0.961627565407667	0.0169930959519267	Braak
GADD45G	PICALM	0.116818453745989	0.059806493490978	1.95327374883819	0.0507871663606119	0.231327067237672	0.635773548101806	Braak
GADD45G	CD163	-0.10404617052021	0.0844963126972403	-1.23136936037693	0.218184751089218	0.664018724889007	0.17781967364206	Braak
GADD45G	GPNMB	-0.0833196164252072	0.0696242320195406	-1.19670427965113	0.231421838370851	0.637911074125306	0.19523985843934	Braak
GADD45G	ERN1	-0.130835152576726	0.0565356534754915	-2.3142060723406	0.0206564210463907	0.242191219647194	0.615841605734233	Braak
GAGE10	ERN1	-0.0572095819491887	0.0499859406919591	-1.14451346032969	0.252410758901717	0.629988215475772	0.200667574358659	Braak
GAK	AIF1	-0.0330877010620224	0.0151118472945357	-2.18952060705289	0.028559022445416	0.351473195600641	0.454107789980174	Braak
GAK	CCL3	-0.0282077059867434	0.0254441448784238	-1.10861285067839	0.267597232000618	0.930166079975026	0.0314395017931854	Braak
GAK	HIF1A	-0.00865018147450366	0.0133604193189546	-0.647448352330642	0.517341810762248	0.809789344083913	0.0916279423564477	Braak
GAK	HIST	-0.0430685483189367	0.0134254891185474	-3.20796865861946	0.00133676065180413	0.141286976633427	0.849897868136615	Braak
GAK	HSPA1A	-0.0263362948468861	0.0207165617968446	-1.27126765074007	0.203633446625041	0.798939193217426	0.0974862733206259	Braak
GAK	IFI44L	-0.0138940862494421	0.0138774098851005	-1.00120169141646	0.316729308998243	0.781177039061703	0.107250530303986	Braak
GAK	TMEM163	-0.011911639774786	0.0144640776957409	-0.823532618211357	0.410205176080796	0.88201097525539	0.0545260107148952	Braak
GAK	FRMD4A	-0.0403641353417624	0.00873937730173399	-4.61865118625256	3.86242510097403e-06	0.000303969105519374	3.51717055449743	Braak
GAK	PICALM	-0.0123293271185039	0.00661572586761666	-1.86363935949263	0.0623723664527359	0.259465093699663	0.585921060294518	Braak
GAK	CD163	-0.0109454163329996	0.00737884485150664	-1.48335092460505	0.137981198876937	0.580225678567654	0.236403054896578	Braak
GAK	GPNMB	0.00631926669858447	0.0120765832789737	0.523266105371608	0.60078908461908	0.885535595936173	0.0527939767574207	Braak
GAK	MKI67	-0.0230406313906072	0.0153533615514968	-1.50068969022364	0.133435840892928	0.707275018456608	0.150411681289879	Braak
GAK	ERN1	-0.0379721845925265	0.0230259814804978	-1.64910167345907	0.0991268068710139	0.44325462573412	0.353346723475898	Braak
GAL3ST4	AIF1	-0.0232465655534056	0.0347335708064344	-0.669282340216492	0.5033153898084	0.851236943953603	0.0699495361216126	Braak
GAL3ST4	CCL3	-0.0692431731223297	0.0617822585103449	-1.12076144174521	0.262389420951975	0.930166079975026	0.0314395017931854	Braak
GAL3ST4	HIF1A	-0.0209642273492102	0.0562866627143678	-0.372454616035689	0.709554396348013	0.898034343939423	0.0467070540919753	Braak
GAL3ST4	HIST	0.00535557986750916	0.0455917845421064	0.117468090387271	0.906489129129402	0.988120972468802	0.00518988288249104	Braak
GAL3ST4	HSPA1A	-0.0267301735497793	0.0461450863414406	-0.579263702141441	0.562411253530713	0.929396433566866	0.0317989984002987	Braak
GAL3ST4	IFI44L	0.0148773066898048	0.0469938479561701	0.31657987878925	0.751562405450689	0.949075511153888	0.0226992324906992	Braak
GAL3ST4	TMEM163	-0.0250372871569502	0.0498881100553723	-0.50186882463899	0.615759796106622	0.936807034456036	0.0283498568191588	Braak
GAL3ST4	FRMD4A	-0.0535439191118472	0.0157407522131299	-3.40161120554228	0.00066989867251416	0.0123694729826874	1.90764880365192	Braak
GAL3ST4	PICALM	-0.0109944535624162	0.0128522772877456	-0.855447895829264	0.39230323786092	0.695750619990303	0.157546397989611	Braak
GAL3ST4	CD163	0.0332549415435589	0.039592000213656	0.83994093160488	0.400941506260508	0.80782875760766	0.0926806905965626	Braak
GAL3ST4	GPNMB	0.022932557965669	0.0347555405338307	0.659824523325904	0.509366444089432	0.842379499388616	0.0744922109236341	Braak
GAL3ST4	MKI67	0.0368239917187427	0.0520683022955897	0.707224743178572	0.479426824473756	0.89468254288404	0.0483310365620269	Braak
GAL3ST4	ERN1	0.0744675900356419	0.0568220352235531	1.31054070384256	0.190012983758873	0.56717008596067	0.246286683052087	Braak
GALC	AIF1	0.0419935335341881	0.0318734041116258	1.31751015320234	0.187667680007966	0.65559532712931	0.183364150600604	Braak
GALC	HIF1A	0.10970927315729	0.0518259055001785	2.11688097098298	0.0342699510462896	0.232805433796014	0.633006887252028	Braak
GALC	HIST	0.0266460940392058	0.0446377986129418	0.596940146404987	0.550547342387939	0.915293533065647	0.0384396061005397	Braak
GALC	HSPA1A	0.0506661956650769	0.0342922417091447	1.47748275236162	0.139546278284156	0.752582006517219	0.123446169438556	Braak
GALC	IFI44L	0.00726585726154256	0.0464206862836866	0.156521969906679	0.875621603182018	0.979280541433151	0.0090928749559464	Braak
GALC	TMEM163	-0.00711504401174101	0.0539762269890797	-0.131818106018794	0.895128164990137	0.985779105417979	0.00622039139314611	Braak
GALC	FRMD4A	0.0274527655538724	0.0348277306433088	0.788244454829177	0.430553730729765	0.694402813628229	0.15838852812428	Braak
GALC	PICALM	0.0163892343102552	0.0100479677047512	1.63109942147859	0.102869342748344	0.347293075546509	0.459303875721547	Braak
GALC	CD163	0.00172744374430181	0.0119932561410075	0.14403459110619	0.885473154670406	0.976205463210728	0.0104587661984144	Braak
GALC	GPNMB	0.0334669115806134	0.0347265485964805	0.963726973546839	0.335182827267549	0.726501341323394	0.138763579536902	Braak
GALC	ERN1	-0.00277790098453818	0.0270420298376933	-0.102725313196206	0.918180982894979	0.974566184074929	0.0111886620337801	Braak
GALE	AIF1	0.00522499340697681	0.0315123669264889	0.165807710324189	0.8683082781568	0.971442253248825	0.0125830106491431	Braak
GALE	HSPA1A	-0.0210766284548786	0.0382390918914635	-0.551180151314833	0.581510185125461	0.931506448496484	0.0308141342870667	Braak
GALE	FRMD4A	0.0571903800299893	0.0453775976944628	1.26032189749366	0.2075532637397	0.471004130983764	0.326975283835889	Braak
GALE	PICALM	0.0364631068873451	0.0321852213218059	1.13291459215913	0.257250121489869	0.566824130135363	0.246551669783839	Braak
GALE	CD163	0.0155614370770914	0.0388325222438656	0.400732071415979	0.688617395680242	0.925988921358316	0.0333942092378627	Braak
GALE	GPNMB	0.0868128147287082	0.0393645740427728	2.20535384517	0.0274292741429549	0.262869663970014	0.580259530023734	Braak
GALE	ERN1	-0.014068079544091	0.0300668452620328	-0.467893436158251	0.639860797660806	0.874659145919775	0.0581611582762344	Braak
GALK1	AIF1	0.0250195892500558	0.0291552838950397	0.858149395496452	0.390809974861568	0.798496360026941	0.097727059267285	Braak
GALK1	HSPA1A	-0.052042841541843	0.0391448147027956	-1.3294951563055	0.183684662761442	0.78683968633096	0.104113743414781	Braak
GALK1	PICALM	0.0460428311777844	0.0351228141309026	1.31090951329193	0.189888336401471	0.486433533624981	0.312976493426337	Braak
GALK1	CD163	0.0472692980235635	0.0372044223018105	1.27052901507527	0.203896254213953	0.650189261022513	0.186960207889999	Braak
GALK1	GPNMB	0.0403074422170694	0.0400277435891225	1.0069876191578	0.313940723887723	0.712270069090186	0.147355305131893	Braak
GALK1	ERN1	0.0108011785603848	0.0390971690024751	0.276264978666383	0.782344552520343	0.932542439117038	0.0303313947418487	Braak
GALK2	AIF1	0.0251284090225033	0.023870126320519	1.05271370101224	0.29247222733351	0.741513770008139	0.129880779655122	Braak
GALK2	HIF1A	0.0310350375953997	0.0149534996998841	2.07543640072699	0.0379461075117204	0.247023273188903	0.607262127949366	Braak
GALK2	HIST	0.0155058379219084	0.0366207931235122	0.42341622339012	0.671991610305832	0.940731145593167	0.0265344771770093	Braak
GALK2	HSPA1A	0.00932418840849214	0.0230715995038582	0.404141395005269	0.686108746357018	0.954341249858105	0.0202963040902074	Braak
GALK2	IFI44L	-0.0228808165163618	0.015676264972743	-1.45958342476002	0.144404597407183	0.617006511048787	0.209710252988412	Braak
GALK2	TMEM163	0.006240230549844	0.018919871269487	0.329824154771492	0.741532834865792	0.963859853648886	0.0159861084328944	Braak
GALK2	FRMD4A	-0.0246797629794823	0.00971286212997472	-2.54093619874603	0.0110556091756606	0.0733962063701106	1.13432638688373	Braak
GALK2	PICALM	0.0132436253924758	0.00789578529501274	1.67730313042338	0.0934832207457311	0.327855489812776	0.484317539844243	Braak
GALK2	CD163	-0.00772101875488714	0.00934694399767411	-0.826047396540349	0.40877720595259	0.812553274163326	0.0901481553747143	Braak
GALK2	GPNMB	0.00157290889869338	0.0142222572407147	0.110594884628478	0.911937604077389	0.985028491406225	0.0065512075921826	Braak
GALK2	MKI67	0.00751148183591001	0.0183205285789368	0.410003554403229	0.681803340166694	0.945776497365892	0.0242114824448531	Braak
GALK2	ERN1	0.0460302670746413	0.0197031367339175	2.33618980044957	0.0194813516531873	0.236712939591096	0.625778001304485	Braak
GALM	AIF1	0.0414912648186533	0.0250291366220013	1.65771857996018	0.0973742818215785	0.536143129755175	0.270719254775711	Braak
GALM	HIF1A	0.00450055732247349	0.0201202652607616	0.223682802594579	0.823004128451998	0.944746120316189	0.0246848828761296	Braak
GALM	HIST	-0.00379403072265337	0.0367941907202265	-0.10311493875493	0.917871748812981	0.99151087344366	0.00370251872475311	Braak
GALM	HSPA1A	-0.035318114951111	0.0345201771678131	-1.02311511263163	0.306253422300327	0.850546935351298	0.0703017159119055	Braak
GALM	IFI44L	0.0281578383088568	0.0452357337570428	0.622468919374451	0.53363357470402	0.879363705135317	0.0558314634203641	Braak
GALM	TMEM163	-0.018863879511531	0.0463034839463013	-0.407396547815013	0.683716762062611	0.951831799121559	0.021439790236639	Braak
GALM	FRMD4A	-0.00928455080158427	0.0121175815305167	-0.766204937693405	0.443554370839043	0.70474600836899	0.151967375262292	Braak
GALM	PICALM	0.0292233491693601	0.00983106191961651	2.97255265080255	0.00295334551839635	0.0356466392025394	1.44798140955952	Braak
GALM	CD163	-0.00475490549858952	0.0132094923810351	-0.359961258270314	0.718876105653248	0.937257600189309	0.0281410292132716	Braak
GALM	GPNMB	0.0494278776944577	0.0364417914458822	1.35635147816101	0.174987363763256	0.573519190931432	0.241452045284634	Braak
GALM	MKI67	0.0190130585041755	0.0494944812688637	0.384145020146648	0.700870965274428	0.947282843316173	0.0235203283346161	Braak
GALM	ERN1	-0.0807389408674817	0.0573714474816543	-1.40730179229485	0.159337918106888	0.531974147462156	0.274109472756344	Braak
GALNS	AIF1	0.0173767495040541	0.0344095616580085	0.504997700254338	0.613560451236631	0.898847694853442	0.046313891012477	Braak
GALNS	HSPA1A	0.0221388255412133	0.0354423420182497	0.624643414642681	0.532205118966017	0.919217047983368	0.0365819297326878	Braak
GALNS	FRMD4A	0.0389671528848995	0.0478806341473647	0.813839531969613	0.415736884942846	0.68089627805438	0.166919039775046	Braak
GALNS	PICALM	0.0348362448192162	0.025159067922904	1.38463972218551	0.166162659009054	0.455171329735959	0.341825101027751	Braak
GALNS	CD163	0.0784699236574582	0.029681323615029	2.64374745126681	0.00819938082380742	0.145190183191741	0.838062746788712	Braak
GALNS	ERN1	0.0452071010311842	0.0332652362086775	1.35898932890762	0.174149970186609	0.548728671965688	0.260642346617922	Braak
GALNT1	AIF1	0.0226312517215684	0.0144658898527996	1.56445624512955	0.117710460803958	0.572320726801744	0.24236052567535	Braak
GALNT1	CCL3	-0.0206401715336496	0.0276861729670884	-0.74550468055608	0.455966682669394	0.967795510898675	0.0142163966895315	Braak
GALNT1	HIF1A	0.0198254487590694	0.0144172759541674	1.3751175202649	0.169095013481303	0.513400352603008	0.289543837391322	Braak
GALNT1	HIST	0.00789112603719463	0.0134051659732578	0.588663061161406	0.556087321929454	0.915540060409835	0.0383226479386972	Braak
GALNT1	HSPA1A	-0.0115270100171307	0.0214378820544717	-0.537693508521112	0.590788661570378	0.934326828060967	0.029501180734325	Braak
GALNT1	IFI44L	0.0286549854172477	0.0137747112449551	2.08026033414983	0.0375016609253959	0.364387796264408	0.438436176440469	Braak
GALNT1	TMEM163	-0.00836938083689096	0.0146501258153808	-0.571283888094952	0.567807221548247	0.928340255186474	0.0322928170288556	Braak
GALNT1	FRMD4A	-0.0083066142375004	0.00899781404413283	-0.923181363468704	0.355912699205777	0.629231917069144	0.201189256399275	Braak
GALNT1	PICALM	0.0273531360956292	0.0072840227912744	3.75522384806315	0.000173186621802679	0.00467637965743039	2.33009023736611	Braak
GALNT1	CD163	0.0259902889258571	0.00815600094957448	3.1866461378003	0.00143932754068815	0.0535325797361966	1.27138182745163	Braak
GALNT1	GPNMB	0.0254402460253142	0.0143911646827625	1.76776839026699	0.0770996313615142	0.419943387797139	0.376809252517503	Braak
GALNT1	MKI67	0.016827364175538	0.0164343479854991	1.02391431594279	0.305875747754888	0.826453055690905	0.0827818102515382	Braak
GALNT1	ERN1	-0.00562114431022798	0.0216747808094357	-0.259340307043886	0.795372682406276	0.936292166154761	0.0285886102901009	Braak
GALNT10	AIF1	-0.000202260450458957	0.0176048985415738	-0.0114888733940341	0.990833406954529	0.998788783046891	0.000526343661692753	Braak
GALNT10	CCL3	0.0246472231552662	0.0307636706656522	0.801179528383945	0.423027720840932	0.964000749432139	0.015922628468418	Braak
GALNT10	HIF1A	0.0802712792188975	0.0207047006398778	3.87695918019182	0.000105770095101228	0.00836613239833111	2.07747526676834	Braak
GALNT10	HIST	0.00736908323405333	0.0144448677658296	0.510152349852967	0.609944732109472	0.928016677388756	0.0324442190043837	Braak
GALNT10	HSPA1A	0.0204870976981156	0.0240739506019247	0.851006884448693	0.394765528505719	0.880397944755079	0.0553209799562292	Braak
GALNT10	IFI44L	0.0042657472474961	0.0153378041148501	0.278119815297811	0.780920385172815	0.959031235143913	0.0181672478556825	Braak
GALNT10	TMEM163	-0.00460673063583419	0.0151623421191229	-0.303827113228381	0.76125960922643	0.970999355502408	0.0127810583534169	Braak
GALNT10	FRMD4A	-0.0210954658043393	0.0088318216970142	-2.38857469365252	0.0169138697818781	0.0977219019614428	1.01000808894255	Braak
GALNT10	PICALM	0.0210265464359509	0.00805770162048646	2.60949678038357	0.00906754993248797	0.0780358842674723	1.10770564403228	Braak
GALNT10	CD163	0.038525911809305	0.0144178577060755	2.67209682566577	0.00753788947296568	0.139705961194146	0.854785062328994	Braak
GALNT10	GPNMB	0.0111818264828588	0.0142787410864643	0.783110108597657	0.433562455578185	0.801989204694587	0.0958314775676139	Braak
GALNT10	MKI67	0.00666707814545837	0.0177037129632451	0.376592083214408	0.706476772034874	0.948326188310244	0.0230422561036413	Braak
GALNT10	ERN1	0.0506548059805938	0.0266424265623483	1.90128349841003	0.0572648893009159	0.363588824196135	0.439389474362453	Braak
GALNT11	AIF1	0.0218918920131313	0.0180617485246334	1.21205828900088	0.225490068855551	0.690306841510312	0.16095782237375	Braak
GALNT11	CCL3	-0.0481471184692501	0.0310967254686847	-1.5483018788501	0.121549632315994	0.894474646770298	0.0484319646816306	Braak
GALNT11	HIF1A	-0.00811372770965696	0.0144623008081484	-0.561026064752124	0.574779768728531	0.841852130530159	0.0747641846694925	Braak
GALNT11	HIST	-0.0341935097188624	0.0150326885715228	-2.27461039694769	0.0229293118611981	0.420503016319436	0.376230884607595	Braak
GALNT11	HSPA1A	-0.013947795571923	0.0202064656177829	-0.690263989544421	0.490028189129745	0.906966481153875	0.0424087629056177	Braak
GALNT11	IFI44L	0.000716414028510451	0.0152422860204838	0.0470017441968793	0.962511837398701	0.994381542415816	0.00244694561073597	Braak
GALNT11	TMEM163	-0.0131094095587028	0.0151585615468481	-0.86481883641714	0.38713823082001	0.878990689219247	0.0560157252016769	Braak
GALNT11	FRMD4A	-0.0221148377827426	0.00946676304732862	-2.33605063020808	0.0194886029314352	0.108291115034322	0.96540717449064	Braak
GALNT11	PICALM	0.00507907456987302	0.00704435381168139	0.721013552932361	0.470901176216065	0.757652665698731	0.120529844422713	Braak
GALNT11	CD163	-0.0114320730576365	0.00839124956416168	-1.36238029511861	0.173077899097142	0.613892923607288	0.211907372737994	Braak
GALNT11	GPNMB	0.0284954577372064	0.0118674837153176	2.40113729420389	0.0163442029761908	0.203829497510961	0.690732966162556	Braak
GALNT11	MKI67	-0.0179386843852466	0.0165131081719132	-1.0863299748595	0.277333030010065	0.814406384276886	0.0891588304820771	Braak
GALNT11	ERN1	-0.00829021323075876	0.0226146378573816	-0.366586159063908	0.71392773400025	0.906143989819279	0.0428027857500602	Braak
GALNT12	AIF1	-0.099835816787519	0.0423449195943239	-2.35768110422629	0.018389482801974	0.30066336058236	0.521919492639135	Braak
GALNT12	HSPA1A	-0.0460273033141601	0.0402762727643607	-1.14278954220631	0.253125981818028	0.821111338964578	0.0855979505303712	Braak
GALNT12	PICALM	-0.105184353686869	0.0336202246779749	-3.12860353237845	0.0017563912182974	0.024907097060552	1.60367688683725	Braak
GALNT12	CD163	-0.134071178541354	0.0424439900577573	-3.15877886030298	0.00158431657377277	0.0563335055279057	1.24923322259643	Braak
GALNT12	ERN1	-0.121972669336246	0.0420102770900014	-2.90340073394269	0.00369133970432592	0.118156530170992	0.92754227116359	Braak
GALNT17	HSPA1A	-0.105737811836448	0.044322163711005	-2.38566448438512	0.0170482966890171	0.469483227367761	0.328379918609254	Braak
GALNT17	PICALM	0.0183319646233455	0.0119540336902111	1.53353797541638	0.125143357296513	0.38829335352086	0.410840043278106	Braak
GALNT17	ERN1	-0.0451696559667283	0.0385422782886695	-1.17195085429102	0.241216788019846	0.619621659293414	0.207873409590681	Braak
GALNT2	AIF1	0.030239911819183	0.0133222686455525	2.26987704750108	0.0232150440948315	0.326366240340478	0.486294771462669	Braak
GALNT2	CCL3	0.00957360326740245	0.0273966850621685	0.349443855914613	0.726756113650102	0.99166136979238	0.00363660439568349	Braak
GALNT2	HIF1A	0.0469424121162413	0.0143611156624297	3.26871624876945	0.00108036585822559	0.0323430993577691	1.49021836508883	Braak
GALNT2	HIST	0.0288789364062357	0.011406886939492	2.53171058496716	0.0113507636145869	0.316447403159623	0.499698463895497	Braak
GALNT2	HSPA1A	0.0143909251427954	0.0210540394560879	0.683523234237801	0.494276273786274	0.908140319099675	0.0418470423352271	Braak
GALNT2	IFI44L	0.0326747553369306	0.0124545619797419	2.62351702051649	0.00870270966443526	0.184585487863177	0.733802446260754	Braak
GALNT2	TMEM163	0.0306895410155574	0.0137427963682391	2.23313656065543	0.0255399402647316	0.523842806828103	0.280799015247133	Braak
GALNT2	FRMD4A	0.0061200056070082	0.00737162596854784	0.83021108682401	0.406419447950495	0.671945057045706	0.172666236466088	Braak
GALNT2	PICALM	0.0401469063625504	0.00682603321031937	5.88144023411103	4.06711807918152e-09	1.04237260429365e-06	5.98197701130204	Braak
GALNT2	CD163	0.0488408992414519	0.00853467835184751	5.72264088088092	1.0488080931988e-08	1.21412646888926e-05	4.9157360728324	Braak
GALNT2	GPNMB	0.0317826946737522	0.012155532214965	2.61466911622543	0.00893139327089411	0.148946726368007	0.826969037503882	Braak
GALNT2	MKI67	0.0322248013792474	0.0130270641753457	2.47368101864688	0.0133729037560255	0.414810758382214	0.382149988431888	Braak
GALNT2	ERN1	0.0111616598186603	0.0201979726358972	0.552612879513611	0.580528520779879	0.8431314097825	0.0741047313115659	Braak
GALNT4	AIF1	-0.00248255818697396	0.0268390178774947	-0.0924981010223795	0.926302299918944	0.985487243032351	0.00634899321763257	Braak
GALNT4	HSPA1A	0.0200826562472482	0.0263064627930419	0.763411501015642	0.445218023075693	0.896373685985176	0.0475109011320391	Braak
GALNT4	FRMD4A	0.0119078497546886	0.0397700599409885	0.299417445494367	0.764621552809246	0.901230414291071	0.0451641603393526	Braak
GALNT4	PICALM	-0.0206367332336013	0.0236497411774794	-0.872598692676294	0.382881853380749	0.687042779256303	0.163016220412751	Braak
GALNT4	CD163	-0.02674133568677	0.0295093596718591	-0.90619843955039	0.364830828820961	0.788513291191825	0.103190981799101	Braak
GALNT4	ERN1	0.0153952438992132	0.024437543561481	0.629983282095488	0.5287055222447	0.816033688224966	0.088291911946866	Braak
GALNT6	AIF1	-0.00463783624357449	0.0270057164576722	-0.17173535280368	0.863645591183011	0.969680490879253	0.0133713419259073	Braak
GALNT6	HSPA1A	0.00908311472954872	0.0287997126221602	0.3153890751868	0.752466260635435	0.967927714738384	0.014157074780902	Braak
GALNT6	FRMD4A	-0.018561484284176	0.0406343431883482	-0.45679301860842	0.647819824256961	0.839209980913607	0.0761293596215444	Braak
GALNT6	PICALM	-0.0261126893358068	0.0242831542367004	-1.07534174025635	0.282221755027821	0.593948768642568	0.226251013697891	Braak
GALNT6	CD163	0.0463469638293478	0.0304657068551993	1.52128306261301	0.128188818777974	0.568834044419176	0.245014419203514	Braak
GALNT6	GPNMB	0.0145640253725835	0.0430883240110667	0.338003988478246	0.735360182121623	0.931640729129926	0.0307515333944139	Braak
GALNT6	ERN1	-0.0488588682763125	0.0269488013372681	-1.81302565798148	0.0698278640456088	0.389283873088569	0.4097335874807	Braak
GALNT7	AIF1	0.0127625336437568	0.0195216113348831	0.653764355043351	0.513263634471483	0.855254182000939	0.0679047935351939	Braak
GALNT7	CCL3	0.0272408863949685	0.0512186532313109	0.531854796570786	0.594826567212282	0.989506341003918	0.00458141838109406	Braak
GALNT7	HIF1A	0.0441519915365937	0.0136107865573605	3.24389713632803	0.00117906317630067	0.0337094162104361	1.47224876865321	Braak
GALNT7	HIST	0.0227820498864023	0.0149357508609725	1.52533676401448	0.127175122435308	0.664047458069453	0.177800881413363	Braak
GALNT7	HSPA1A	-0.0180909262567177	0.0202986598693975	-0.891237469523384	0.372801786808288	0.879550576468622	0.0557391824149341	Braak
GALNT7	IFI44L	0.0228782491548726	0.0167679828962721	1.36440079265341	0.172441458573829	0.650504076599268	0.186749977443641	Braak
GALNT7	TMEM163	-0.00957930992900599	0.0180236158403989	-0.531486579265328	0.595081639006366	0.933130446902202	0.0300576398443184	Braak
GALNT7	FRMD4A	-0.00560567919232099	0.00951640252164175	-0.589054443585464	0.555824752254108	0.783019735016081	0.10622729196431	Braak
GALNT7	PICALM	0.0155542102438364	0.00773768887956209	2.0101881176588	0.0444112825402228	0.212801530749047	0.672025252347509	Braak
GALNT7	CD163	0.0455469818200796	0.00938188722058442	4.85477822843007	1.2052154561536e-06	0.000465062514143271	3.3324886649108	Braak
GALNT7	GPNMB	0.0442231286498669	0.0144813438757114	3.0538000498724	0.00225962630674585	0.0670864078680526	1.17336546173642	Braak
GALNT7	MKI67	-0.00924049544938959	0.0191557295965445	-0.48238807103732	0.629530293634032	0.93554010816347	0.0289375888366772	Braak
GALNT7	ERN1	-0.00147875059163157	0.0215408341729239	-0.0686487152614686	0.945269241129147	0.982112403339931	0.0078388041105507	Braak
GALNT8	AIF1	0.0481218556309844	0.0497462399520474	0.967346590965894	0.333370799908463	0.767054534451811	0.115173758385364	Braak
GALNT8	HSPA1A	0.00847402310557542	0.0464319054153165	0.182504315293081	0.855186968117312	0.978664206594473	0.00936629516206184	Braak
GALNT8	FRMD4A	0.0522448735685537	0.0485559991661339	1.07597154761039	0.281939981395166	0.558767258882421	0.252769049414117	Braak
GALNT8	PICALM	-0.0565534270687775	0.0391448916140612	-1.44472049191887	0.148536411598953	0.428195922102486	0.368357472998659	Braak
GALNT8	CD163	0.0279326097204438	0.0468238238646893	0.596546958684174	0.55080989313051	0.877416807856718	0.0567940504764241	Braak
GALNT8	ERN1	0.0573663149307655	0.0445747227861287	1.28696963985646	0.198104870350051	0.575991824863718	0.239583680538198	Braak
GALNTL6	HIF1A	-0.0170854619140578	0.0289326309866479	-0.590525691284093	0.554838266858543	0.831920865790542	0.079917982825869	Braak
GALNTL6	FRMD4A	-0.000818776789275772	0.0148453408903945	-0.055153788338101	0.956015944423935	0.985076723848197	0.00652994265339718	Braak
GALNTL6	PICALM	0.00464154932346964	0.0127437110172362	0.364222738352417	0.715691688676886	0.895789924160027	0.0477938268057211	Braak
GALNTL6	CD163	0.00337501847634479	0.0272989780899829	0.123631678270888	0.901606909264553	0.978607811361031	0.00939132197332913	Braak
GALNTL6	ERN1	-0.0330667673457901	0.0558754558970266	-0.591794139572286	0.553988448022212	0.827994939841316	0.0819723173282951	Braak
GALT	AIF1	0.00429691579105475	0.0219563759691862	0.195702414509803	0.844843094450695	0.965332753365173	0.0153229581169087	Braak
GALT	HIST	0.0459813491548628	0.0459022384914041	1.00172345981501	0.316477172951292	0.828413002847655	0.0817530929984465	Braak
GALT	HSPA1A	-0.00232447060589272	0.0302905052972418	-0.0767392482589052	0.938830980987301	0.989322091712982	0.00466229295238729	Braak
GALT	FRMD4A	0.00994679430183291	0.0361801623434033	0.274923982027032	0.783374641840972	0.911052345303145	0.0404566695437778	Braak
GALT	PICALM	0.0167069432159319	0.0206110131577518	0.810583307480372	0.417605006094282	0.715071339675806	0.145650628294027	Braak
GALT	CD163	-0.00434452665181638	0.0268646122918398	-0.161719313296624	0.871526894931235	0.972786618531779	0.0119824121027744	Braak
GALT	GPNMB	0.0907875769224208	0.0374245874961661	2.42588049719242	0.0152712979433455	0.195632820184549	0.708558284367671	Braak
GALT	ERN1	-0.0229286225402295	0.02803822976331	-0.817762845007897	0.413492617632204	0.74517112097425	0.127743984485074	Braak
GAMT	AIF1	0.0379067287646786	0.0291636110885153	1.29979544198511	0.193671088131533	0.662593499967464	0.178752828855672	Braak
GAMT	HSPA1A	-0.053422955273638	0.0445737794985408	-1.19852872865284	0.230711245702747	0.812891514733312	0.0899674097520708	Braak
GAMT	FRMD4A	0.000236878930347564	0.0493084415527198	0.00480402387275405	0.996166958265775	0.998692094027055	0.000568388127089235	Braak
GAMT	PICALM	-0.0212611634474298	0.0344428763313997	-0.617287686512033	0.537044987228773	0.798893669434247	0.0975110202491656	Braak
GAMT	CD163	0.0178216758026968	0.0343274233011554	0.519167303830141	0.603644077458328	0.895458561803872	0.047954506739921	Braak
GAMT	GPNMB	0.00624933550904776	0.0416697845711074	0.149972829794298	0.880786051472326	0.975798687228532	0.0106397704928529	Braak
GAMT	ERN1	0.0590702535217261	0.0489181938743839	1.20753136702903	0.227227572702284	0.605831183047626	0.217648376633772	Braak
GAN	AIF1	-0.0336498244517474	0.0310758785398566	-1.08282777616696	0.278884874222265	0.731190127623309	0.135969680988208	Braak
GAN	HSPA1A	-0.0467941335598335	0.0346501257581612	-1.35047514362374	0.17686362152071	0.778325516205531	0.108838731640894	Braak
GAN	FRMD4A	-0.0465686361713244	0.0423858987325634	-1.09868228736053	0.271906671160343	0.5479407315021	0.261266414825179	Braak
GAN	PICALM	0.00806088927433449	0.0098352503535614	0.819591671239523	0.412448923225739	0.711273859474166	0.147963152070793	Braak
GAN	CD163	0.0477191959417493	0.0286758524138098	1.66408988486663	0.0960944681635126	0.504834976991164	0.296850563058651	Braak
GAN	GPNMB	-0.0275136905357886	0.0409370271272987	-0.67209791395529	0.501521364451147	0.839658909301695	0.0758970995236897	Braak
GAN	ERN1	-0.0403593899990026	0.0326052984853831	-1.23781691546531	0.215783954846458	0.594879024051773	0.225571344403619	Braak
GANAB	AIF1	-0.0116111860106202	0.0197496111171946	-0.587919728733855	0.556586173504575	0.874946923089954	0.0580182917871805	Braak
GANAB	HIF1A	-0.0175881149676846	0.0369930788774162	-0.47544339377553	0.634470971116057	0.86539838014703	0.0627839220490867	Braak
GANAB	HIST	0.0135710519081885	0.0350472684610073	0.387221387118579	0.698592318171155	0.946808814834965	0.0237377074219118	Braak
GANAB	HSPA1A	-0.0162432588548874	0.0212842654830309	-0.763158064713931	0.445369134780842	0.896373685985176	0.0475109011320391	Braak
GANAB	IFI44L	-0.0074182630960239	0.0392202771687634	-0.18914356632676	0.849980296707963	0.975913123739058	0.0105888417186074	Braak
GANAB	TMEM163	0.0232060738928036	0.0388036808740246	0.598037953361736	0.549814609060599	0.926542535385659	0.0331346384505911	Braak
GANAB	FRMD4A	-0.0299135269057942	0.0411977027843226	-0.726096963765114	0.467779330231896	0.722801992157786	0.140980659124469	Braak
GANAB	PICALM	0.0203038422604131	0.0176096767504447	1.15299346763423	0.248913065735811	0.559242782713685	0.252399611965971	Braak
GANAB	CD163	0.000187313551647685	0.0227462350875552	0.00823492551302114	0.993429554335248	0.998834012872683	0.000506677222360464	Braak
GANAB	GPNMB	-0.0296542987471559	0.0283479271355242	-1.04608349687744	0.295522483927745	0.700940077010324	0.154319108047781	Braak
GANAB	MKI67	-0.0290353835878955	0.0408915893347682	-0.710057595223086	0.477668420927693	0.8939647529398	0.0486796041409019	Braak
GANAB	ERN1	0.0387717942160801	0.0247309427879137	1.56774428490564	0.116940822141519	0.473837552124794	0.324370523954485	Braak
GANC	AIF1	0.0200249810219851	0.023049302858378	0.868789010454014	0.384962545085791	0.794954565187135	0.0996576922899278	Braak
GANC	CCL3	-0.00416954932077248	0.0488503234690979	-0.085353566254481	0.931980307150639	0.999664149370813	0.00014588257374824	Braak
GANC	HIF1A	0.0365912126819862	0.0161041240051268	2.27216411587102	0.0230765997502273	0.192139954169285	0.716382317225638	Braak
GANC	HIST	0.0237105122826713	0.0294120720999902	0.806148992225517	0.420156945586896	0.877438543772424	0.0567832919962543	Braak
GANC	HSPA1A	0.00382642757272197	0.0285556275418278	0.133999071360526	0.893403308759788	0.982333808773789	0.00774090867518395	Braak
GANC	IFI44L	-0.00388566597408758	0.0382751037517909	-0.10151941061442	0.919138149718073	0.98699947683861	0.00568307752911223	Braak
GANC	TMEM163	-0.0146261987599331	0.0411301741849817	-0.35560750835025	0.722134519902832	0.958909017032652	0.0182225974958196	Braak
GANC	FRMD4A	-0.0232938891689658	0.00917412077598409	-2.53908682235188	0.0111142237845758	0.0737249574449845	1.13238546945658	Braak
GANC	PICALM	0.018074016407036	0.00693406936894869	2.6065525805053	0.00914587805850721	0.0784529686847296	1.10539061792787	Braak
GANC	CD163	0.00858811328216984	0.00911249938221327	0.942454196368234	0.345960151046383	0.772033002130253	0.112364134461263	Braak
GANC	GPNMB	0.00398581512620688	0.0148342559439558	0.268689925619822	0.78816830498425	0.949090932634573	0.0226921757186371	Braak
GANC	MKI67	0.0137594880522782	0.0393926653748775	0.349290608323581	0.72687114845922	0.948683659266368	0.0228785799205987	Braak
GANC	ERN1	0.0325893222226045	0.0261462682664225	1.24642346244325	0.212608971995525	0.591541633840126	0.228014683477789	Braak
GAPDH	AIF1	0.0146877010038007	0.035133789933287	0.418050572730415	0.675910141982372	0.919928278486215	0.0362460307760361	Braak
GAPDH	CCL3	-0.0092686007478055	0.0529732784989399	-0.174967474365231	0.861105191000775	0.999664149370813	0.00014588257374824	Braak
GAPDH	HIF1A	-0.0310500845064481	0.0200719100034904	-1.54694219439249	0.121877185260967	0.437472533158951	0.359049209091882	Braak
GAPDH	HIST	-0.0250577804297353	0.0439317031301001	-0.57038035505996	0.568419750764711	0.920182062029571	0.036126237097636	Braak
GAPDH	HSPA1A	-0.0694019437315129	0.0490391511610671	-1.41523542084905	0.156999482381965	0.767467979487767	0.114939735227803	Braak
GAPDH	IFI44L	-0.0430995234488083	0.0427055075511021	-1.00922634855082	0.31286609296495	0.778983174968053	0.108471922426849	Braak
GAPDH	TMEM163	-0.00939830249742271	0.0205770931993825	-0.456736158327004	0.647860698035996	0.945707296601447	0.0242432601531802	Braak
GAPDH	FRMD4A	-0.0303392386673963	0.0122724353833705	-2.47214491008907	0.0134305063425989	0.0831351388551877	1.0802153735042	Braak
GAPDH	PICALM	0.0116149286841007	0.0109890764906894	1.05695221012808	0.290533398622744	0.601458626633226	0.220794241712127	Braak
GAPDH	CD163	-0.00832076894376103	0.0130137644978973	-0.639382166866896	0.522574347257285	0.867886706221842	0.0615369638488708	Braak
GAPDH	GPNMB	-0.00183761330591903	0.0459410009556178	-0.0399994181166034	0.96809359019885	0.992732919980904	0.00316757625789004	Braak
GAPDH	MKI67	-0.054877377450615	0.0249191857085674	-2.20221391230083	0.0276502017855887	0.480724580121598	0.318103671218023	Braak
GAPDH	ERN1	-0.0678017200519326	0.0555836233428917	-1.21981468594928	0.222535132857862	0.6016614307647	0.220647827868389	Braak
GAPT	AIF1	0.0759082317430101	0.0376223077137483	2.01763890510286	0.0436288819265251	0.409499154924402	0.387746990147879	Braak
GAPT	HIST	-0.00606387319110746	0.0465291433984343	-0.130324195723567	0.896309937896844	0.986502829917492	0.00590166457723538	Braak
GAPT	HSPA1A	0.0369093028595228	0.0446846544167718	0.825995038817385	0.408806906116757	0.883341815596716	0.0538712104630496	Braak
GAPT	FRMD4A	0.0425963616537547	0.0553383855517881	0.769743483280536	0.441452070739201	0.702475556617974	0.153368782897077	Braak
GAPT	PICALM	0.0633822304751832	0.0486738848830131	1.30218145988391	0.192854361497886	0.489496046043428	0.31025081190672	Braak
GAPT	CD163	0.0323785887225203	0.0457839877333726	0.707203332987945	0.479440127609873	0.848951181466482	0.0711172829354398	Braak
GAPT	GPNMB	-0.0175977646591221	0.0501691664535188	-0.350768527825277	0.725762009973559	0.929013368181026	0.031978036614021	Braak
GAPT	ERN1	0.115405515081544	0.0483651853098347	2.38612783849042	0.0170268311242848	0.226511236663947	0.644910248838336	Braak
GAPVD1	AIF1	-0.0264437909832902	0.0144991758085316	-1.82381338998112	0.0681802888773001	0.477670011635095	0.320872023088032	Braak
GAPVD1	CCL3	-0.0255766457726257	0.0237512011497009	-1.0768569392099	0.281544183041639	0.930166079975026	0.0314395017931854	Braak
GAPVD1	HIF1A	-0.0136438706759725	0.0104667498585849	-1.30354416225795	0.192389049568769	0.543305443978906	0.26495594326712	Braak
GAPVD1	HIST	-0.0203707269652619	0.0123691596908459	-1.64689659398105	0.0995793021157919	0.628261603113085	0.201859481849668	Braak
GAPVD1	HSPA1A	-0.0126660477373934	0.0172434266398062	-0.734543545315641	0.462617530869318	0.901696498843077	0.0449396166242735	Braak
GAPVD1	IFI44L	-0.0103903241194826	0.0132656707607886	-0.783249057423835	0.433480871899505	0.829621895085315	0.0811197947226148	Braak
GAPVD1	TMEM163	-0.00797519484772656	0.013802288412416	-0.577816852497617	0.563387776210289	0.927231300107898	0.0328119165238538	Braak
GAPVD1	FRMD4A	-0.0310822127818014	0.00764244023718957	-4.06705343020537	4.76113297106691e-05	0.00192968719317342	2.71451308544244	Braak
GAPVD1	PICALM	-0.0122419997119536	0.00582141140813477	-2.10292639596762	0.0354722040371702	0.183797790938158	0.735659712694922	Braak
GAPVD1	CD163	0.00246498021876588	0.00661552186355184	0.37260555850426	0.709442035216237	0.934187784464322	0.0295658158904794	Braak
GAPVD1	GPNMB	0.00843183113962099	0.0101661781913218	0.82940028995544	0.406877937478158	0.784631869959069	0.105334055795746	Braak
GAPVD1	MKI67	-0.0106975173612816	0.0152113807734988	-0.703257483365268	0.481895301660288	0.895077238824855	0.0481394865298315	Braak
GAPVD1	ERN1	0.0109008727088489	0.0186616109703563	0.584133530924246	0.559130477030386	0.831314845913736	0.0802344636448118	Braak
GAR1	AIF1	-0.0476999879959124	0.0239787355695712	-1.98926202165736	0.0466722892897428	0.422141660634841	0.374541785748914	Braak
GAR1	HIST	-0.0825111164956514	0.0468434584915232	-1.76142238751613	0.0781669386007433	0.600871865866297	0.221218130127324	Braak
GAR1	HSPA1A	-0.0165746948433214	0.0298531562140139	-0.555207453593826	0.578752771277213	0.931189857296036	0.0309617630897547	Braak
GAR1	TMEM163	-0.0461708894609381	0.0506822414815765	-0.91098751971579	0.362301949521345	0.874976784536438	0.0580034698136576	Braak
GAR1	FRMD4A	-0.0800286028486283	0.0417592047254831	-1.91643024273859	0.0553103544130822	0.213701493266179	0.670192443137775	Braak
GAR1	PICALM	-0.0184992329568124	0.0282263528762264	-0.655388708485727	0.512217519555897	0.785634461464512	0.104779474692054	Braak
GAR1	CD163	-0.00116700187887775	0.0304031021466974	-0.0383843028006443	0.969381276309492	0.994891270939109	0.00222437956721114	Braak
GAR1	GPNMB	-0.0673313501258694	0.0351502375418337	-1.91553044401864	0.0554248904484867	0.369784110063125	0.43205175477817	Braak
GAR1	ERN1	-0.0177400523236942	0.0317841255078851	-0.558141903866232	0.576747488301534	0.840591227514192	0.0754151466432854	Braak
GAREM1	AIF1	-0.040237026463302	0.0168366412459977	-2.3898487753825	0.0168553114375617	0.291799610949774	0.534915291477793	Braak
GAREM1	CCL3	-0.0383855201793885	0.0302938099341576	-1.26710771153638	0.205116778556592	0.914316089864227	0.0389036375789662	Braak
GAREM1	HIF1A	-0.0475492720925174	0.0195503007276968	-2.43215041828766	0.0150094725940384	0.149867324709618	0.824293045238317	Braak
GAREM1	HIST	-0.02478208804175	0.0149013605560425	-1.66307552579156	0.0962973182575619	0.62256826806298	0.205813018822708	Braak
GAREM1	HSPA1A	-0.0246339099789046	0.0279323266654724	-0.881914001433866	0.377823314844304	0.879550576468622	0.0557391824149341	Braak
GAREM1	IFI44L	-0.0343369836220444	0.0147372426329272	-2.32994627809993	0.0198089906580649	0.281194812700811	0.550992695160722	Braak
GAREM1	TMEM163	-0.0220593338552946	0.0165441659010201	-1.33336029070734	0.182413597048802	0.77617160417881	0.1100422497357	Braak
GAREM1	FRMD4A	-0.0178205522311916	0.00955940247458767	-1.86419101806468	0.0622948842638388	0.229424048997127	0.639361059846596	Braak
GAREM1	PICALM	0.00623600353337348	0.00788051708046597	0.791319080930759	0.428757816559052	0.724198661656876	0.140142282108859	Braak
GAREM1	CD163	0.0115340031293355	0.0125299217702393	0.920516771040876	0.357302773037801	0.783190764758125	0.106132442295614	Braak
GAREM1	GPNMB	0.0117795573421193	0.0134155798157087	0.878050557928639	0.379916282492804	0.765392808609106	0.116115622587159	Braak
GAREM1	MKI67	-0.0321602411130168	0.0192210776036684	-1.67317575924458	0.0942927009314505	0.655256298246142	0.183588795974037	Braak
GAREM1	ERN1	-0.0621014238866128	0.0288930311098292	-2.14935648844009	0.0316061518254261	0.29018690921845	0.537322183154052	Braak
GARNL3	AIF1	-0.0260163790821599	0.0335191263114925	-0.776165191192346	0.437651455859253	0.817849270238017	0.0873267295019824	Braak
GARNL3	CCL3	0.031301867817231	0.0348650668823824	0.89780030891173	0.369292019960847	0.955986482524679	0.0195482485256208	Braak
GARNL3	HIF1A	0.0495789603222593	0.0178550579895108	2.77674597032309	0.00549060730230169	0.0811247869626901	1.09084643066676	Braak
GARNL3	HIST	0.0116275926897615	0.0149659255675004	0.776937760201856	0.437195491850712	0.881308424755955	0.0548720782750957	Braak
GARNL3	HSPA1A	-0.0266195629029913	0.0265121538279658	-1.00405131456774	0.315353880311366	0.853742308694976	0.0686731958215403	Braak
GARNL3	IFI44L	0.00735232979634969	0.0177104804720519	0.415140052690952	0.678039380263567	0.930974408374704	0.0310622572081403	Braak
GARNL3	TMEM163	-0.00569353624004534	0.0185411360043963	-0.307075911567412	0.758785592285512	0.969604771438309	0.0134052560034598	Braak
GARNL3	FRMD4A	-0.0106370515796029	0.00978387717651679	-1.08720207620082	0.276947513472824	0.553262797076295	0.257068531968543	Braak
GARNL3	PICALM	0.0169318584554154	0.00834323410175041	2.02941188619688	0.0424163554571832	0.206233334016004	0.685641137262066	Braak
GARNL3	CD163	0.0175739002829956	0.0099624559369667	1.76401284925998	0.0777298158919973	0.45792355278358	0.339207018448972	Braak
GARNL3	GPNMB	-0.00416061004017409	0.0169303875406945	-0.245748068682627	0.805877259523917	0.956016410506985	0.0195346527746749	Braak
GARNL3	MKI67	0.0115019605336965	0.0192260243347056	0.598249556614464	0.549673429333033	0.916368568955272	0.0379298153396712	Braak
GARNL3	ERN1	-0.0202436546389934	0.0294569598132022	-0.687228239688213	0.491938911364387	0.795059649413499	0.0996002871431157	Braak
GARRE1	AIF1	-0.00788248879733225	0.0220293912351382	-0.3578169143757	0.720480331691714	0.929140845630883	0.0319184476383424	Braak
GARRE1	CCL3	-0.0392928831355292	0.048913986668831	-0.803305676177229	0.421798077970064	0.964000749432139	0.015922628468418	Braak
GARRE1	HIF1A	0.037069773911505	0.0124295871721916	2.98238174751614	0.00286015116205132	0.0562004960295857	1.25025985129996	Braak
GARRE1	HIST	0.00189019997478302	0.0278964863632283	0.0677576362188244	0.945978567618766	0.993697031473942	0.00274600756986552	Braak
GARRE1	HSPA1A	-0.0190897901655721	0.0189381940242272	-1.00800478341023	0.313452165865845	0.853742308694976	0.0686731958215403	Braak
GARRE1	IFI44L	0.0137725561782081	0.0369854920140244	0.372377260061479	0.70961198235718	0.937492708635237	0.0280321013194927	Braak
GARRE1	TMEM163	-0.0139325103321905	0.017272867408073	-0.806612475105242	0.419889784139438	0.885538454796901	0.0527925746845504	Braak
GARRE1	FRMD4A	-0.0318628404915208	0.00846616042531095	-3.7635526485255	0.000167516439166739	0.00466628266627348	2.33102895678004	Braak
GARRE1	PICALM	0.0108587318744744	0.00728319248907802	1.4909302329656	0.135979812863984	0.408350348099829	0.388967069859316	Braak
GARRE1	CD163	0.0121322471940832	0.00810273970082489	1.49730185616701	0.134314732129394	0.577746741407487	0.238262495338663	Braak
GARRE1	GPNMB	0.0251533244442566	0.0127763673612645	1.96873835363538	0.0489831445953013	0.349991157946629	0.455942927373993	Braak
GARRE1	MKI67	0.0311597848762211	0.0485088980077503	0.642351942755795	0.520644695342697	0.906652499293265	0.0425591369282907	Braak
GARRE1	ERN1	-0.00510932659440768	0.0220750273121044	-0.231452786996376	0.816963060144707	0.942979580337708	0.0254977115497046	Braak
GARS1	AIF1	-0.0306110323653816	0.0286126501048009	-1.06984261343361	0.284690157497909	0.735355649556808	0.133502566653139	Braak
GARS1	HIF1A	-0.0172985923038263	0.0403061368031415	-0.429180111909859	0.66779215516731	0.881799929585622	0.0546299401894162	Braak
GARS1	HIST	-0.0490085338781927	0.0459604448346806	-1.06631983338012	0.286279086866081	0.813560905671532	0.0896099288894618	Braak
GARS1	HSPA1A	0.0170657156436273	0.0335836369832868	0.508155672720027	0.611344174669637	0.941275646152928	0.0262831777702989	Braak
GARS1	IFI44L	-0.022648286573527	0.0492982585444976	-0.459413521738993	0.64593723997288	0.915735733443997	0.0382298386309975	Braak
GARS1	TMEM163	-0.00422817108027049	0.0448049650915612	-0.0943683601054038	0.92481654859414	0.988438010532865	0.00505056208898974	Braak
GARS1	FRMD4A	0.0532820379682806	0.0385053579831883	1.38375646297183	0.166433038154169	0.415621135945068	0.381302374996214	Braak
GARS1	PICALM	-0.0206368481233603	0.0243094097030714	-0.848924279751348	0.39592342758034	0.697868991049657	0.156226098586559	Braak
GARS1	CD163	-0.0243288363675745	0.029639654141287	-0.820820521440746	0.411748507661603	0.814380934597355	0.0891724021194046	Braak
GARS1	GPNMB	0.0719626026337394	0.0383017865318054	1.8788314893349	0.0602675059052174	0.386316684972119	0.413056534322592	Braak
GARS1	ERN1	-0.0679554065275694	0.0325419214826753	-2.08824197931113	0.0367760122992538	0.305709630575381	0.514690879756524	Braak
GART	AIF1	-0.0167707153468047	0.0209959706440436	-0.798758753816531	0.424430311229089	0.812900536423254	0.0899625898611669	Braak
GART	HIF1A	-0.0510605780922907	0.043251630520561	-1.18054689448106	0.237782770806027	0.595363536599535	0.225217767503438	Braak
GART	HIST	0.0279007664815402	0.0317120518504844	0.879815869786238	0.378959066116704	0.863250012373468	0.0638634067535111	Braak
GART	HSPA1A	-0.0341958715400802	0.023043105479201	-1.48399579088616	0.137810037244136	0.751011546658559	0.124353385750097	Braak
GART	IFI44L	0.023509648381154	0.0358799537559621	0.655230732487983	0.512319210305412	0.868361945079229	0.0612992172353904	Braak
GART	TMEM163	-0.0095278681328559	0.0385811365559677	-0.246956647299239	0.804941775470867	0.976535734141373	0.0103118600499966	Braak
GART	FRMD4A	-0.0195891218706772	0.0340524675768979	-0.575262918214097	0.565113496241324	0.788028556774845	0.103458044153821	Braak
GART	PICALM	0.00388624538168416	0.00919818113879989	0.422501505791308	0.672659001852799	0.874789701914507	0.0580963381492937	Braak
GART	CD163	0.0118462028632336	0.0223778388179034	0.529372070271416	0.596547369150999	0.89428111034578	0.0485259426338569	Braak
GART	GPNMB	0.0479497364450773	0.0267953314013698	1.7894810005084	0.0735373846328703	0.41240854744849	0.384672342245832	Braak
GART	MKI67	-0.0285395013430307	0.0503645717622902	-0.56665827474382	0.570946374419629	0.922590487779946	0.0349910274277049	Braak
GART	ERN1	0.00277145463316737	0.0206303706138572	0.134338577093027	0.893134849589095	0.966666348431692	0.0147233997942058	Braak
GAS2	AIF1	-0.00316172329510827	0.0419348433297238	-0.0753960917475804	0.939899568694421	0.987910155700423	0.00528255000523198	Braak
GAS2	HSPA1A	0.0438852980333002	0.0393991918750039	1.11386289781092	0.265338008513037	0.828468425039632	0.0817240389554056	Braak
GAS2	PICALM	0.0416099374700831	0.0309488935639069	1.3444725377391	0.178795631083246	0.474081375579801	0.32414710572681	Braak
GAS2	CD163	-0.012958015593977	0.0347165235044548	-0.373252108389086	0.708960816907453	0.93417458026175	0.0295719544345041	Braak
GAS2	ERN1	-0.0352909901174094	0.0338102870893135	-1.04379445297771	0.296580498552228	0.666441866310433	0.176237728083149	Braak
GAS2L1	AIF1	0.0754880052449847	0.0453008433508856	1.66637085893256	0.0956395712686482	0.533078890151924	0.273208515134114	Braak
GAS2L1	HSPA1A	0.039089450774603	0.054666463525852	0.715053585936055	0.474575932343164	0.905137985022477	0.0432852091198208	Braak
GAS2L1	PICALM	0.0392498763616516	0.0357570149775849	1.09768324862286	0.27234282695831	0.584248730808985	0.233402222373054	Braak
GAS2L1	ERN1	0.0649422206412392	0.0529537794287755	1.22639443948639	0.220050277517679	0.597931213080657	0.223348775038001	Braak
GAS2L3	AIF1	-0.0100415405069573	0.0384714358496252	-0.261012886189302	0.794082569883543	0.951614823612957	0.021538801435983	Braak
GAS2L3	HSPA1A	0.0154737932887698	0.0334302927533593	0.462867417971233	0.643459403161612	0.945889862738758	0.0241594289147252	Braak
GAS2L3	FRMD4A	-0.0483321197285011	0.049891847737161	-0.968737818312988	0.332676018408671	0.60681183735839	0.216945955819906	Braak
GAS2L3	PICALM	-0.0182702889672428	0.0299596868711225	-0.609829102882016	0.541975020734995	0.802429642867053	0.0955930362491052	Braak
GAS2L3	CD163	-0.0614786052834622	0.0201656383821052	-3.04868133200375	0.00229848151439952	0.0691712862942787	1.16007414819998	Braak
GAS2L3	GPNMB	-0.0217460856213357	0.0422237981136985	-0.515019647516757	0.606539290569602	0.887392792945652	0.0518841027736719	Braak
GAS2L3	MKI67	0.0326582834572209	0.0738577411649567	0.442178205589589	0.658360255874449	0.94100274216044	0.0264091110005724	Braak
GAS2L3	ERN1	-0.00467268015721348	0.0307991648692596	-0.151714508398156	0.879412113593813	0.962191061637033	0.0167386818335216	Braak
GAS6	AIF1	-0.00890482903871681	0.014169829398534	-0.62843586808731	0.529718446447721	0.864547351406171	0.0632112153556564	Braak
GAS6	CCL3	-0.0062650324045519	0.0277645985763182	-0.225648225647161	0.821475029389397	0.994973710572208	0.00218839413292474	Braak
GAS6	HIF1A	0.00936017145601137	0.0138909450273893	0.673832589327477	0.500417753204342	0.800612398663242	0.0965776884885528	Braak
GAS6	HIST	-0.0189821875595861	0.0142485725617148	-1.33221678714612	0.182788961781074	0.731639631383989	0.135702777737436	Braak
GAS6	HSPA1A	-0.0238660802961935	0.0219622085400013	-1.08668853830089	0.277174481108359	0.835108692892274	0.0782569955927367	Braak
GAS6	IFI44L	0.0133508199996807	0.0151643495295713	0.880408353397941	0.378638132855457	0.81043023869386	0.091284362992197	Braak
GAS6	TMEM163	-0.0290145846684255	0.0150983666188755	-1.92170354587577	0.0546430708351833	0.633637168217861	0.198159355600257	Braak
GAS6	FRMD4A	-0.00939469992127417	0.00950469595133191	-0.988427191083128	0.322943476170988	0.598486469556933	0.22294566357534	Braak
GAS6	PICALM	-0.00149881963924497	0.00801947407909695	-0.186897497823666	0.851741001079763	0.950519800270407	0.0220388319194082	Braak
GAS6	CD163	-0.00683749785724099	0.0081231554536058	-0.84172928811868	0.399939500434822	0.807601853400964	0.0928026930457737	Braak
GAS6	GPNMB	0.0239157090753819	0.013173109692635	1.81549456684119	0.069447940161973	0.403011625041301	0.394682426269629	Braak
GAS6	MKI67	0.00795018833265432	0.014901325299834	0.533522231928115	0.593672125605649	0.927759088229379	0.0325647826557761	Braak
GAS6	ERN1	0.0121812616443116	0.0290710546005115	0.419016847228421	0.675203819903845	0.889377289231694	0.0509139647086323	Braak
GAS7	AIF1	0.0697951248252737	0.0206827677528882	3.37455439519343	0.00073935302574758	0.0741663503953041	1.12979309138294	Braak
GAS7	CCL3	0.0541557482260356	0.0299005857750815	1.81119355431383	0.0701108956266448	0.830056911872962	0.080892129714247	Braak
GAS7	HIF1A	0.0603772331685502	0.0167317920895021	3.60853355370297	0.000307932692771015	0.0150492233954245	1.8224859109528	Braak
GAS7	HIST	0.0593655428379954	0.0182995672076317	3.24409545670772	0.00117824253036363	0.127568155513281	0.894257723819211	Braak
GAS7	HSPA1A	0.0361955779118369	0.0250268156985626	1.44627180492306	0.148100980683999	0.764521278666047	0.116610422509815	Braak
GAS7	IFI44L	0.048928108220119	0.0161607464592125	3.02758961930421	0.00246512606242903	0.101033098994742	0.995536325663904	Braak
GAS7	TMEM163	0.091675626232338	0.0204387433563583	4.48538467526765	7.27825047396116e-06	0.00704170733355742	2.15232202897648	Braak
GAS7	FRMD4A	0.0674732393027362	0.0141446009254111	4.7702469414686	1.84000210236834e-06	0.000175471259315268	3.75579400707819	Braak
GAS7	PICALM	0.0765166445412193	0.0104102354037636	7.35013585894094	1.98005494322871e-13	2.31182414927192e-10	9.63604520394761	Braak
GAS7	CD163	0.0312250861729527	0.00993117906037682	3.14414693191202	0.00166571780710204	0.0578056213424883	1.23802992629719	Braak
GAS7	GPNMB	0.0515053265786512	0.0133469699414682	3.85895276639738	0.000113873941683786	0.0111966183439992	1.95091312521379	Braak
GAS7	MKI67	0.0934050976970197	0.0216321445244335	4.31788432217244	1.57531950912886e-05	0.0390915536190325	1.4079170690212	Braak
GAS7	ERN1	0.0579489214048818	0.0309144144833673	1.87449519498614	0.0608622037180554	0.369907159455861	0.431907262947694	Braak
GAS8	PICALM	-0.0192971976799174	0.0372457549747136	-0.51810461871476	0.604385277903231	0.838004483832179	0.0767536576246599	Braak
GAS8	ERN1	0.000938705065825714	0.044619411979149	0.0210380420581154	0.983215309209931	0.992952872175514	0.00307136362931628	Braak
GASK1B	HIF1A	-0.0350427790525578	0.0244797323613307	-1.43150172294829	0.15228647353787	0.49057693278284	0.309292876432623	Braak
GASK1B	HIST	-0.00342757350119375	0.0226067174329359	-0.151617478803008	0.879488646699152	0.984062578054487	0.00697728323572108	Braak
GASK1B	HSPA1A	-0.0443795887913253	0.0575823152152739	-0.770715602966125	0.440875521476738	0.895008842029296	0.0481726741527322	Braak
GASK1B	TMEM163	-0.03034125870377	0.0230980344582228	-1.31358617369144	0.188985504086579	0.779716312169573	0.10806337996282	Braak
GASK1B	FRMD4A	-0.00774695839928838	0.0124564589577727	-0.621923006012425	0.533992496676242	0.768562354058526	0.114320892087462	Braak
GASK1B	PICALM	0.00241811687845717	0.0134946114671589	0.179191293083318	0.857787500191352	0.952401549378783	0.0211799067508741	Braak
GASK1B	CD163	0.0064840518922926	0.0140027892502538	0.463054308424666	0.64332543999308	0.910427946562646	0.0407544196093032	Braak
GASK1B	MKI67	-0.00103597985627779	0.0289617114978088	-0.0357706710929762	0.971465219171659	0.994919909770727	0.00221187819355218	Braak
GATAD1	AIF1	0.0164628331144216	0.0189728676723015	0.867703997032335	0.38555639717231	0.795566339140636	0.0993236004027261	Braak
GATAD1	CCL3	-0.0390758588069618	0.0483851525642573	-0.8076001983267	0.419320772532885	0.964000749432139	0.015922628468418	Braak
GATAD1	HIF1A	0.039011139667472	0.0389364238509418	1.00191891830683	0.31638275475246	0.665791133199464	0.176661992940521	Braak
GATAD1	HIST	-0.033313120636669	0.0268777257821521	-1.23943226843955	0.215185457532389	0.760779804864006	0.118741024399417	Braak
GATAD1	HSPA1A	-0.0130825441476539	0.0229500890606682	-0.57004328449752	0.568648340803825	0.929396433566866	0.0317989984002987	Braak
GATAD1	IFI44L	0.0549918405857645	0.0313296101680064	1.75526731072836	0.079213595187076	0.50454941057732	0.297096296839727	Braak
GATAD1	TMEM163	0.0367434412947575	0.0327000629258895	1.12365047669883	0.261161333367104	0.814973333315931	0.0888566015461749	Braak
GATAD1	FRMD4A	-0.0266266491778374	0.0104059349632891	-2.55879450253851	0.0105035810600765	0.0710108657823017	1.14867519229163	Braak
GATAD1	PICALM	0.0134747248528274	0.00868851146861609	1.5508669006768	0.120933583992316	0.381027565243444	0.419043604376674	Braak
GATAD1	CD163	0.00691996077540219	0.00942375293168051	0.734310505121464	0.462759516812995	0.839826191982118	0.0758105849779989	Braak
GATAD1	GPNMB	-0.0156251303999978	0.0272000544458633	-0.574452173656372	0.565661855724174	0.871447344650316	0.059758849080287	Braak
GATAD1	MKI67	0.106161896741573	0.0456469543454309	2.32571697857865	0.020033654119653	0.463032291487979	0.334388720588917	Braak
GATAD1	ERN1	0.0579928324587747	0.0270371600006921	2.14493062353037	0.0319583943283301	0.292013085475824	0.53459768683031	Braak
GATAD2A	AIF1	-0.024882886399279	0.0206967481441398	-1.20226067525127	0.229262547797249	0.693403999776228	0.159013657522808	Braak
GATAD2A	CCL3	-0.033341423655891	0.0316734579216963	-1.0526613083522	0.292496247642061	0.931714753605235	0.0307170274491263	Braak
GATAD2A	HIF1A	-0.022032206274426	0.0142873953798347	-1.54207297332322	0.123055861712099	0.439741155642297	0.35680288659335	Braak
GATAD2A	HIST	-0.0207714667789974	0.0143951589705299	-1.44294806479882	0.149035101877203	0.691032219950202	0.160501702813416	Braak
GATAD2A	HSPA1A	0.0065536083102906	0.0221982213656712	0.295231235076587	0.767817242690668	0.970384858012954	0.0130559888652322	Braak
GATAD2A	IFI44L	-0.0196761953045044	0.0143219580514558	-1.37384813122703	0.169488835145969	0.644719916525244	0.190628913465938	Braak
GATAD2A	TMEM163	0.000630192161766028	0.0156854726977086	0.0401768039708546	0.967952170445068	0.994313701536468	0.00247657601252776	Braak
GATAD2A	FRMD4A	-0.0221782167581306	0.00893357451308646	-2.48256918052707	0.0130438736975313	0.0815165788596879	1.08875405536985	Braak
GATAD2A	PICALM	-0.0104753493856217	0.00755687156599457	-1.38620185537625	0.16568527512482	0.454693358843461	0.342281388963358	Braak
GATAD2A	CD163	-0.0111022393130405	0.00919276245385007	-1.20771523998107	0.227156813919474	0.671714261060012	0.17281543116547	Braak
GATAD2A	GPNMB	0.0211299725882929	0.0127599899979642	1.65595526263453	0.097730878980981	0.457871587107059	0.339256305468749	Braak
GATAD2A	MKI67	-0.0186339238802963	0.0173553294891235	-1.07367157114327	0.282969907318452	0.816817515226026	0.0878749581341055	Braak
GATAD2A	ERN1	-0.00261781851679223	0.0205402184150053	-0.127448426491893	0.898585489907925	0.968628356758209	0.0138428210593036	Braak
GATAD2B	AIF1	-0.00712214598364202	0.015260663244546	-0.46669963615031	0.640714790114202	0.90849890312072	0.041675592702569	Braak
GATAD2B	CCL3	-0.069123961442771	0.0243929538758021	-2.83376756233456	0.00460027791678006	0.507149557366105	0.294863949225266	Braak
GATAD2B	HIF1A	-0.00170337780439883	0.0119961406222353	-0.141993817681793	0.887084888982427	0.967083202135656	0.0145361601734973	Braak
GATAD2B	HIST	-0.00818356945728254	0.0111725734859799	-0.732469512735971	0.463882044376356	0.885645650276324	0.0527400060045111	Braak
GATAD2B	HSPA1A	-0.0239307549213215	0.0183481697258913	-1.30425842352835	0.192145485946267	0.793903086497632	0.100232509623464	Braak
GATAD2B	IFI44L	0.0371372275319458	0.012397767112991	2.99547710434336	0.00274015871682667	0.105933369967533	0.974967211659239	Braak
GATAD2B	TMEM163	0.00202803657919159	0.0131893719209097	0.153762938171184	0.877796657297677	0.983716651157718	0.00712997734055369	Braak
GATAD2B	FRMD4A	-0.0238885350223352	0.00724342839078036	-3.29795971376498	0.000973901063614246	0.0157888840433142	1.80164856479588	Braak
GATAD2B	PICALM	0.0188754608798075	0.00573243015165159	3.29275026131269	0.000992125577100817	0.0165480247050403	1.78125383940484	Braak
GATAD2B	CD163	0.0212116276131728	0.00724922842393121	2.9260531428626	0.0034329228967187	0.0857938924114728	1.06654362807679	Braak
GATAD2B	GPNMB	0.0324058618819201	0.0100824761187411	3.21407772260277	0.00130864245312546	0.048269863281302	1.31632393126749	Braak
GATAD2B	MKI67	-0.000588823460885712	0.0144765103823457	-0.040674406009047	0.967555465751195	0.994791944053416	0.00226774035758435	Braak
GATAD2B	ERN1	0.0161008750364839	0.0218057205694181	0.738378490416177	0.460284481694259	0.77523821735749	0.110564825768496	Braak
GATD1	AIF1	-0.00644881255527809	0.0284334600022301	-0.226803651570097	0.820576424150799	0.959449919889227	0.0179776890716865	Braak
GATD1	HSPA1A	0.0100574769675118	0.0295687502170041	0.340138723946746	0.733752060949578	0.965835228622405	0.0150969578533703	Braak
GATD1	FRMD4A	-0.0202449496140997	0.0434617359627621	-0.465810883197246	0.641350874312501	0.835147018020423	0.078237065241273	Braak
GATD1	PICALM	0.00513326403550671	0.02300108943454	0.223174821789017	0.823399447075935	0.940607786216416	0.0265914305475955	Braak
GATD1	CD163	0.00555099596814606	0.0253385324124864	0.219073302185829	0.826592947399258	0.962055710175258	0.0167997783559886	Braak
GATD1	ERN1	-0.00340796701955846	0.0290665807061549	-0.117246918514802	0.906664387687112	0.970925632167275	0.0128140335073026	Braak
GATD3B	AIF1	-0.0843013820688447	0.0486038626435557	-1.73445848711825	0.082836765336468	0.513955548432009	0.289074441132168	Braak
GATD3B	HSPA1A	-0.0593162909978741	0.049800887552749	-1.19106895303917	0.233626516865764	0.814154495701451	0.0892931746390359	Braak
GATD3B	FRMD4A	-0.0431793485911237	0.0493271176788126	-0.87536735619301	0.381374055653817	0.650414074296201	0.186810069623331	Braak
GATD3B	PICALM	-0.0498656977349968	0.036318137299297	-1.37302464947623	0.169744683858231	0.460301961991936	0.336957173964475	Braak
GATD3B	CD163	0.0009362333389361	0.0473708572398882	0.0197639095740863	0.984231708244065	0.997043300158421	0.00128598049323472	Braak
GATD3B	GPNMB	-0.0760566613454587	0.0511793382082613	-1.48608137596398	0.1372575978263	0.522738218465106	0.28171574657964	Braak
GATD3B	ERN1	-0.0232043320676566	0.0476634978085963	-0.486836533920337	0.626374177842744	0.869665592275609	0.0606477121496017	Braak
GBA1	AIF1	-0.0101976086233228	0.0251865088877391	-0.404883768082962	0.685562950329067	0.921350344052123	0.035575197645825	Braak
GBA1	HIST	0.0333909486171388	0.0418256549055444	0.798336539919009	0.424675218958337	0.877438543772424	0.0567832919962543	Braak
GBA1	HSPA1A	-0.0338440896147831	0.0256764920075623	-1.31809631957572	0.18747140640175	0.790360433934186	0.102174809000074	Braak
GBA1	FRMD4A	0.00104028047517333	0.0419419907865561	0.0248028397237353	0.980212225984463	0.993324203504195	0.00290898230713594	Braak
GBA1	PICALM	0.0329357717425496	0.0245604690395301	1.34100744124794	0.179918036627009	0.47608401877146	0.322316396714648	Braak
GBA1	CD163	0.00852921359308692	0.0283788852735511	0.300547872507032	0.763759286187602	0.946877476490413	0.0237062139499159	Braak
GBA1	GPNMB	-0.0434905792295845	0.0293457660473306	-1.48200524598473	0.138338899111024	0.523174209332752	0.281353673362201	Braak
GBA1	ERN1	-0.0765534847086934	0.0278623660078264	-2.74755864908206	0.00600407696256624	0.146025252870173	0.835572033025089	Braak
GBA2	AIF1	-0.0278728163150579	0.0250251680004247	-1.11379137652881	0.265368697328124	0.720898901420344	0.142125636298391	Braak
GBA2	HIST	0.0347402219709091	0.0426504909717503	0.8145327563502	0.41533981484649	0.87567634897103	0.0576563799372734	Braak
GBA2	HSPA1A	0.0391002687205987	0.024804809612122	1.57631803396268	0.114952527573263	0.72635532945181	0.138850872594242	Braak
GBA2	FRMD4A	0.0250389190469097	0.0288865448355306	0.866802145755822	0.386050426221056	0.654384450112461	0.184167029187878	Braak
GBA2	PICALM	0.0156280487583963	0.0151960980806339	1.02842510462031	0.30374990446395	0.613101036516939	0.212467949647996	Braak
GBA2	CD163	0.00670534681130476	0.024659045901893	0.271922394645042	0.785681691388785	0.952381956014599	0.021188841403997	Braak
GBA2	GPNMB	0.00967010145452372	0.0338997481723885	0.285255849257313	0.77544813536843	0.945438002271629	0.0243669450358894	Braak
GBA2	ERN1	0.0271129200242766	0.0230206127921967	1.17776708504767	0.238889474050574	0.617804313966812	0.209149063458588	Braak
GBE1	AIF1	0.00120639779060921	0.0203987343795113	0.05914081570771	0.952839949283821	0.992038866745659	0.00347131244007057	Braak
GBE1	CCL3	-0.0105793075298662	0.041668508625355	-0.253892156904046	0.799578874190256	0.994973710572208	0.00218839413292474	Braak
GBE1	HIF1A	-0.0163144519422605	0.0268654796529899	-0.607264495292378	0.543675396647936	0.826791467561942	0.0826040139144719	Braak
GBE1	HIST	-0.0260132599000808	0.0193111380970439	-1.34705990757028	0.17796093921215	0.729773488521415	0.136811917893805	Braak
GBE1	HSPA1A	0.00061828260198434	0.035091159611173	0.017619326600637	0.98594253867199	0.996892907328613	0.00135149389931269	Braak
GBE1	IFI44L	-0.0331063999035314	0.0161002284906226	-2.05626894815896	0.0397565996247214	0.375586177737186	0.425290398948327	Braak
GBE1	TMEM163	-0.0320935562854615	0.0223472887740901	-1.43612751461249	0.150966060051037	0.757864072361306	0.120408680802037	Braak
GBE1	FRMD4A	-0.0125495615978916	0.00950896521625222	-1.31976101631359	0.186914821032064	0.444972551919505	0.35166677759783	Braak
GBE1	PICALM	-0.00822736354603503	0.00780084593312238	-1.05467581549094	0.291573616251001	0.602883817309232	0.219766373370716	Braak
GBE1	CD163	-0.0104017612192012	0.0106398538894778	-0.977622562043633	0.328261034231012	0.757974299819086	0.12034551948137	Braak
GBE1	GPNMB	0.00473953805506001	0.0144016800861202	0.329096190633189	0.742082983459098	0.934049919828566	0.0296299124993094	Braak
GBE1	MKI67	0.00267601059313462	0.0222684494803358	0.120170494829363	0.904348090084844	0.985136429029682	0.00650362100304165	Braak
GBE1	ERN1	-0.0331437179961451	0.0307057121287064	-1.07939909868299	0.280409852569444	0.654499062540431	0.18409097116641	Braak
GBF1	AIF1	-0.0304036506232057	0.0167024206079635	-1.82031403332698	0.0687111955052393	0.479484646895257	0.319225294385747	Braak
GBF1	CCL3	-0.00328916698364571	0.0276180617145926	-0.119094779989857	0.905200266275858	0.999664149370813	0.00014588257374824	Braak
GBF1	HIF1A	-0.0271989553486595	0.0129020852369131	-2.10810538368191	0.0350218748703113	0.234490726590679	0.62987432766161	Braak
GBF1	HIST	-0.0245926973176766	0.0133233010213421	-1.84584115290065	0.0649152732699312	0.574982061930609	0.240345704051365	Braak
GBF1	HSPA1A	-0.0130668651570293	0.022764894497579	-0.573991904878755	0.565973279243504	0.929396433566866	0.0317989984002987	Braak
GBF1	IFI44L	-0.0243840366282499	0.0140312088244021	-1.737842899597	0.0822384992606567	0.50941227245726	0.29293059648221	Braak
GBF1	TMEM163	-0.0169266457974584	0.0159731019874375	-1.05969684603347	0.289282538130058	0.832456822481874	0.0796382830398529	Braak
GBF1	FRMD4A	-0.030851703800755	0.00839913191316265	-3.67320148316826	0.00023953046671442	0.0059134968505244	2.22815563015429	Braak
GBF1	PICALM	-0.0106681442003782	0.0062179653163257	-1.7156969615717	0.0862175211830977	0.312728240452879	0.504832898676914	Braak
GBF1	CD163	-0.0122497800478034	0.00824757270809227	-1.4852588126667	0.137475277871837	0.580225678567654	0.236403054896578	Braak
GBF1	GPNMB	-0.00077021146935734	0.01126947627482	-0.0683449213232974	0.945511065657349	0.991475545039987	0.00371799329445083	Braak
GBF1	MKI67	0.00548256115468838	0.0159504196445012	0.343725198263261	0.731052959080859	0.948683659266368	0.0228785799205987	Braak
GBF1	ERN1	-0.00283325982932593	0.0207006484737139	-0.136868167822069	0.891135000402917	0.965979920155611	0.0150319011789708	Braak
GBGT1	AIF1	-0.0249790976847834	0.0248180397094743	-1.00648955264777	0.314180134705634	0.753565706809647	0.122878873593914	Braak
GBGT1	HIF1A	-0.0818972138175282	0.0381786298174522	-2.14510615517405	0.031944360425412	0.225603589331831	0.646653995049478	Braak
GBGT1	HIST	-0.0482027668859802	0.0374915217789349	-1.28569779509626	0.198548551053654	0.742707289797022	0.129182313390066	Braak
GBGT1	HSPA1A	-0.00558187830506001	0.0358756438733751	-0.155589634147376	0.876356496183144	0.980826718758659	0.00840771202284856	Braak
GBGT1	TMEM163	-0.0205920756723843	0.0392904674882473	-0.524098515207128	0.600210021227801	0.933252022831694	0.030001060063656	Braak
GBGT1	FRMD4A	-0.0688849355928523	0.0356065519826125	-1.93461404593431	0.0530376751010638	0.20809457617097	0.681739239200752	Braak
GBGT1	PICALM	-0.0170379518348992	0.0243939221211308	-0.698450694000551	0.484895382696016	0.768387132794861	0.114419916328535	Braak
GBGT1	CD163	-0.0118341136084179	0.022758707359925	-0.519981799548781	0.603076260595918	0.895458561803872	0.047954506739921	Braak
GBGT1	GPNMB	0.0460592725189362	0.0354030548811482	1.30099712224163	0.193259439761632	0.596480725004205	0.224403585790058	Braak
GBGT1	ERN1	-0.0133891537507316	0.0340249506231004	-0.393509865717231	0.693942938740878	0.896936242852418	0.0472384269241119	Braak
GBP1	AIF1	0.0135164609711122	0.0380334309621619	0.355383688223113	0.722302167277092	0.929212183039046	0.03188510473497	Braak
GBP1	HSPA1A	0.00893516920455618	0.0552066667176646	0.161849460143139	0.871424402909963	0.980488866663171	0.00855733333143535	Braak
GBP1	IFI44L	0.115759817809272	0.0754201679443632	1.5348655533977	0.124816856393585	0.592036478206492	0.227651533487013	Braak
GBP1	PICALM	0.0205676824917387	0.0290368716653984	0.708329834175905	0.478740454201307	0.762443875833182	0.117792119604835	Braak
GBP1	CD163	-0.00153726282728424	0.0367747265955873	-0.0418021551645935	0.966656416943536	0.994039591136686	0.00259631794697197	Braak
GBP1	ERN1	-0.00250498957019431	0.0445107904682679	-0.0562782539658587	0.955120142195364	0.984817650148417	0.00664417647258548	Braak
GBP2	AIF1	0.116101512265899	0.0417099526283226	2.7835445726942	0.00537684740333435	0.186927944022057	0.728325770705541	Braak
GBP2	CCL3	0.0562071191848028	0.0604997641069833	0.929046914718713	0.352864773656333	0.954309692115128	0.0203106653894227	Braak
GBP2	HIF1A	-0.0333177452896537	0.0232114629330004	-1.43540049094816	0.151173006190289	0.490088482283859	0.309725503852075	Braak
GBP2	HIST	0.0429032072181597	0.0396312941230386	1.08255882548178	0.279004291547435	0.810423369907066	0.0912880438628029	Braak
GBP2	HSPA1A	0.0170441841749094	0.0405251393767359	0.420582987178913	0.674059618946403	0.953970807118429	0.020464915129618	Braak
GBP2	IFI44L	0.00764804989202533	0.0590559389225566	0.12950517816768	0.896957927872339	0.983200687415914	0.00735782647958232	Braak
GBP2	TMEM163	0.135100845203167	0.0599947363619376	2.25187830459205	0.0243299635092012	0.519247934451885	0.284625222396008	Braak
GBP2	FRMD4A	0.0076541142042982	0.0663573843561821	0.115346834094812	0.908170217826853	0.966170216073936	0.0149463545478113	Braak
GBP2	PICALM	0.111477068791682	0.0346651357646669	3.21582668963053	0.00130069356853104	0.0203086003241072	1.69232000729256	Braak
GBP2	CD163	-0.000730349314552636	0.0472546196786894	-0.0154556172395141	0.987668692571314	0.998126053735778	0.000814608026378849	Braak
GBP2	GPNMB	-0.00110022432260261	0.0439840602461032	-0.0250141600490393	0.980043669057115	0.993873896821075	0.00266871559159297	Braak
GBP2	MKI67	-0.045453493728242	0.0759735150914759	-0.598280778156885	0.549652600122359	0.916368568955272	0.0379298153396712	Braak
GBP2	ERN1	-0.0034315814989247	0.0489112263496184	-0.0701593837454756	0.944066801702133	0.981922033271015	0.00792299476339044	Braak
GBP3	AIF1	0.0622250434401015	0.0380280443290199	1.63629354435712	0.101778166550477	0.542040950725005	0.265967901649668	Braak
GBP3	HIST	0.0274729843904643	0.0414379876820657	0.662990312204628	0.50733675869765	0.899100719461804	0.0461916548114291	Braak
GBP3	HSPA1A	-0.0327357339108691	0.0412923941941716	-0.792778780444021	0.42790672157187	0.888371563263339	0.0514053516493104	Braak
GBP3	FRMD4A	0.0282301623576132	0.0388066618380941	0.727456602049223	0.466946291331096	0.721940422878304	0.141498640495152	Braak
GBP3	PICALM	0.0295437902809634	0.0265308878813362	1.11356206445495	0.265467108523607	0.575735053953861	0.239777327475093	Braak
GBP3	CD163	0.0250494067609028	0.0319857639437163	0.783142363114445	0.433543516576337	0.824409709907456	0.083856901737082	Braak
GBP3	GPNMB	-0.0621304468474519	0.0396084183418252	-1.56861721443303	0.116737158851761	0.489349103707236	0.310381202799011	Braak
GBP3	ERN1	0.0357062028576141	0.0351933298328811	1.01457301787493	0.310309406674474	0.679068435886107	0.168086455719489	Braak
GBP4	AIF1	0.0692009688683987	0.0361791933786466	1.91272835035736	0.0557828378302166	0.447259380569722	0.349440542013927	Braak
GBP4	HSPA1A	0.0840061633130358	0.0383327061702381	2.19150098456286	0.0284155585703376	0.522325054099064	0.282059142081808	Braak
GBP4	IFI44L	0.116739940509474	0.0524194604026379	2.22703438022417	0.0259449761396732	0.315865764026643	0.500497443737344	Braak
GBP4	FRMD4A	0.069900565439623	0.0450821433390288	1.5505155758446	0.121017817958581	0.344079422087779	0.463341299889849	Braak
GBP4	PICALM	0.0962649074474878	0.0354342878156563	2.71671630450984	0.00659330961409181	0.0621367689909209	1.20665133308773	Braak
GBP4	CD163	0.0745499019765908	0.0355612606808983	2.0963796150409	0.0360485292511459	0.316067444029926	0.50022023559448	Braak
GBP4	GPNMB	0.0196272744204031	0.0485402787014834	0.404350262204063	0.68595516968437	0.915061641371217	0.0385496495338969	Braak
GBP4	ERN1	0.079731121547445	0.0354330516266308	2.25019065215147	0.0244368454397541	0.260092021372152	0.584872970092457	Braak
GBP5	AIF1	0.103675838119056	0.043256761003265	2.39675453534837	0.016541000496161	0.289617881414601	0.538174627696061	Braak
GBP5	HSPA1A	0.135657989151901	0.0517966210470341	2.61905094212064	0.00881747788916748	0.423085010833461	0.373572360694772	Braak
GBP5	PICALM	0.135796158388955	0.0435803083467541	3.11599810878965	0.0018332344816051	0.0255192367292222	1.59313231934132	Braak
GBP5	CD163	-0.0213672523701585	0.0389668447037797	-0.548344433135124	0.583455423166783	0.891671236991737	0.049795242349101	Braak
GBP5	ERN1	0.145880792546229	0.0529207745323731	2.75658838774156	0.00584078245584534	0.144496092000054	0.840143898552853	Braak
GCA	AIF1	-0.0189937065059776	0.0331235754732872	-0.573419573055912	0.566360640769936	0.880111823562123	0.0554621445877315	Braak
GCA	CCL3	0.0211173534703512	0.0499096017542701	0.423112041132335	0.67221351754108	0.99166136979238	0.00363660439568349	Braak
GCA	HIF1A	0.0280398295826462	0.0200446187584695	1.39887068547006	0.161851764678635	0.505444232895923	0.296326754378851	Braak
GCA	HIST	-0.0504042456382668	0.0167612847878731	-3.00718269966599	0.00263681236206826	0.191989237873703	0.716723115374901	Braak
GCA	HSPA1A	0.00665502000529949	0.0324561389198304	0.205046571366298	0.837535739273135	0.976870716471395	0.0101629089918652	Braak
GCA	IFI44L	-0.0305892382464723	0.0173121979894022	-1.76691823101826	0.0772419233503568	0.501244909741423	0.299950024710787	Braak
GCA	TMEM163	-0.0216116046182337	0.0193815252122861	-1.11506212135121	0.264823802033565	0.814973333315931	0.0888566015461749	Braak
GCA	FRMD4A	0.000606137146576791	0.0121805938977622	0.0497625281381518	0.960311627881195	0.986565117612068	0.00587424413072926	Braak
GCA	PICALM	-0.00446033826605092	0.0103182173495081	-0.43227799095195	0.665539381357804	0.871522424267264	0.0597214340155561	Braak
GCA	CD163	-0.00833644513137896	0.0122714661793661	-0.679335705247374	0.496925177906902	0.855394809032681	0.067833389589265	Braak
GCA	GPNMB	-0.0234768007021071	0.0156490046350651	-1.50021047661409	0.133559890293734	0.518035255047169	0.285640683205668	Braak
GCA	MKI67	-0.00446106312558889	0.0188703164074187	-0.236406376516032	0.813117348667041	0.965893107092993	0.0150709331790513	Braak
GCA	ERN1	0.0348728287668453	0.0267935201880198	1.3015396454863	0.193073803368605	0.570334081638933	0.243870675363052	Braak
GCC1	AIF1	0.025374724008979	0.0334449280629952	0.758701706913061	0.448031015603896	0.824054658508295	0.0840439811411463	Braak
GCC1	HSPA1A	0.0492194238798577	0.0381925353280777	1.28871842251524	0.197495995462012	0.796479594534015	0.0988253461588912	Braak
GCC1	PICALM	0.0522553060725921	0.0327440835190684	1.59587016818356	0.110517783142626	0.361556931899974	0.441823307599753	Braak
GCC1	CD163	0.0496422140038407	0.0361973004330952	1.3714341514389	0.170239657471135	0.61102124044364	0.213943692462634	Braak
GCC1	ERN1	-0.0552520460374569	0.0299788111965191	-1.84303659258751	0.0653236679710481	0.378812526103033	0.421575668719757	Braak
GCC2	AIF1	0.0464185360735669	0.023570970230212	1.96930952015162	0.0489175586225092	0.429437244876623	0.367100292123941	Braak
GCC2	CCL3	0.0581533345957548	0.0257402188592078	2.25924009868906	0.0238684537655046	0.802378317132218	0.0956208158763021	Braak
GCC2	HIF1A	-0.000632840716288314	0.0140503552572326	-0.0450409049950927	0.964074704550403	0.989141061082671	0.00474176939237867	Braak
GCC2	HIST	-0.00570298899112565	0.0146978256613432	-0.388015827819014	0.698004320564143	0.946808814834965	0.0237377074219118	Braak
GCC2	HSPA1A	0.0106576183184016	0.0219002894934877	0.486642805409982	0.626511483379911	0.944198728411181	0.0249365887854877	Braak
GCC2	IFI44L	0.0167211215847369	0.0151687748537171	1.10233830655343	0.270314621610259	0.74346164347182	0.128741432600312	Braak
GCC2	TMEM163	-3.03998858051586e-05	0.0165852863632194	-0.00183294307613376	0.998537523837631	0.999829274352123	7.41515367571906e-05	Braak
GCC2	FRMD4A	-0.0169387022476308	0.00925315186361765	-1.8305872957983	0.0671621661961123	0.240254421529429	0.619328611034389	Braak
GCC2	PICALM	0.00618320874755099	0.00789581563999522	0.783099432594494	0.433568724351138	0.727305909503787	0.138282883686013	Braak
GCC2	CD163	0.00534263015993168	0.0089867934648928	0.594497935309501	0.552179122830673	0.878346076354322	0.0563343343928587	Braak
GCC2	GPNMB	0.00168420816852523	0.0129067317115211	0.130490677746237	0.896178229162298	0.979426264615063	0.00902825397876794	Braak
GCC2	MKI67	-0.00343312750329281	0.0172594113590052	-0.198913359898659	0.842330518654033	0.971257530906207	0.0126656007590297	Braak
GCC2	ERN1	0.02811620209634	0.0244277957542304	1.15099218853878	0.249735449182793	0.628076882712925	0.201987191144524	Braak
GCFC2	AIF1	0.00595588713873853	0.0215251571757495	0.276694246184111	0.782014890331082	0.949060523891354	0.0227060906771486	Braak
GCFC2	HIST	0.0119325561539099	0.0336793226067167	0.354299173212294	0.723114687298349	0.952667982683168	0.0210584303294661	Braak
GCFC2	HSPA1A	0.000569830064475289	0.0257173129703979	0.0221574495411397	0.982322359596689	0.995920285681864	0.00177542148990086	Braak
GCFC2	IFI44L	0.0175603560310756	0.0420548044244894	0.417558856149379	0.676269683890967	0.93016403729007	0.0314404555237052	Braak
GCFC2	TMEM163	-0.00650154347872125	0.0446543326111318	-0.145597148105187	0.884239419476221	0.985555607343035	0.00631886678695073	Braak
GCFC2	FRMD4A	-0.0315745282358472	0.0116417841027138	-2.71217263241353	0.00668437707267771	0.0537002582270818	1.27002362591447	Braak
GCFC2	PICALM	0.000660073050481557	0.00841547226292894	0.07843565160202	0.937481514997204	0.981415589979899	0.0081470474469451	Braak
GCFC2	CD163	0.00941017556585244	0.00987971419746026	0.952474472214132	0.340856406415019	0.768046515768732	0.11461247667431	Braak
GCFC2	GPNMB	0.0079734361480084	0.0342394961370921	0.232872473242112	0.815860434022911	0.957739974178765	0.0187523856060476	Braak
GCFC2	ERN1	-0.00948301700529298	0.0246343365044722	-0.38495118403418	0.700273583104562	0.899815525308024	0.0458465178414492	Braak
GCH1	AIF1	0.0274899168010438	0.042599984302182	0.645303449082156	0.518730558008409	0.858171069057047	0.0664261306337691	Braak
GCH1	CCL3	0.0472436066938496	0.0773711948369861	0.610609759787056	0.541457959916236	0.975631647723225	0.0107141204035749	Braak
GCH1	HIF1A	-0.06893594091505	0.0620745016454596	-1.11053555143752	0.26676831722075	0.624094863695409	0.204749391650683	Braak
GCH1	HIST	0.0163159910341613	0.0497771204160609	0.327780934248194	0.743077303903709	0.958012034762936	0.0186290351820978	Braak
GCH1	HSPA1A	0.0326619368133685	0.0398498267163066	0.819625566903739	0.412429594031457	0.883364743461257	0.0538599381382809	Braak
GCH1	IFI44L	-0.00498460487629563	0.0597034090153125	-0.0834894515825252	0.933462364527086	0.988303920649307	0.00510948176452172	Braak
GCH1	TMEM163	0.0590887210757924	0.0468599416453803	1.26096446135071	0.207321651580586	0.788180336652461	0.1033744040173	Braak
GCH1	FRMD4A	0.0279133941575324	0.0591098059646586	0.472229500706222	0.63676298491821	0.833503577032696	0.0790925320300633	Braak
GCH1	PICALM	0.0145640254526482	0.0337933536001128	0.430973073137066	0.666487949501407	0.871964899757395	0.059500996889092	Braak
GCH1	CD163	-0.0778058856740566	0.0458149124761843	-1.69826550939068	0.0894576613118395	0.487047267142237	0.312428889169515	Braak
GCH1	GPNMB	0.116698774383256	0.0515780848065261	2.26256509564098	0.0236625118221202	0.24320007454987	0.614036296271868	Braak
GCH1	MKI67	0.0048335284703763	0.0825309881764722	0.0585662255738534	0.953297612574771	0.990275914473933	0.00424378374743141	Braak
GCH1	ERN1	-0.0221589141942201	0.040740812780741	-0.54389965937781	0.58651052337792	0.846797686001217	0.0722203374243257	Braak
GCHFR	AIF1	-0.0140177742481209	0.050682419922508	-0.276580602693274	0.782102160682631	0.949060523891354	0.0227060906771486	Braak
GCHFR	PICALM	0.0506017044536429	0.0541899720972775	0.933783548786604	0.35041555727816	0.65929573426659	0.180919734191796	Braak
GCHFR	ERN1	-0.092175590957309	0.0480411894769761	-1.91867836664378	0.0550250509824381	0.358582185579242	0.445411290057747	Braak
GCLC	AIF1	0.0423250790628614	0.0296719933019891	1.42643194314903	0.153743698684478	0.622342084208291	0.205970830027167	Braak
GCLC	HIF1A	0.0565962990859046	0.0463296097732889	1.22160103145386	0.221858538397592	0.578999143111561	0.237322079005199	Braak
GCLC	HIST	0.0896664560299038	0.0464353292943659	1.93099645017018	0.0534834914111085	0.542917615966132	0.265266066628045	Braak
GCLC	HSPA1A	0.0293648625800375	0.031970434708201	0.918500572421208	0.358356859405456	0.873928313994725	0.0585241899209259	Braak
GCLC	FRMD4A	-0.00623630013023215	0.0132288890675558	-0.471415256291388	0.637344223337157	0.833548212100918	0.0790692756873881	Braak
GCLC	PICALM	0.0110979379611126	0.0104058517253927	1.06650933090187	0.286193462956331	0.59750180659104	0.223660777256254	Braak
GCLC	CD163	0.064169995038889	0.0356190741616448	1.80156268935222	0.07161423589048	0.438057753356496	0.358468628512871	Braak
GCLC	GPNMB	0.0282121307247306	0.0193100924305124	1.4610044372523	0.144014223709545	0.528122571560606	0.277265270696061	Braak
GCLC	ERN1	0.0233253743292917	0.0279765354348681	0.833747780656946	0.404423127037345	0.739863992825227	0.130848108099089	Braak
GCLM	AIF1	0.0184113927316567	0.0261676672064527	0.703593200968124	0.481686146707563	0.841078137627462	0.0751636556122083	Braak
GCLM	HSPA1A	-0.0299468837207902	0.0342331647293032	-0.874791564192018	0.38168732805375	0.879550576468622	0.0557391824149341	Braak
GCLM	PICALM	-0.0151272505754792	0.0252938771492215	-0.598059778903639	0.549800046435014	0.80863900853279	0.0922453122455896	Braak
GCLM	CD163	0.00875290142501451	0.0276565095587863	0.316486120795882	0.751633558202563	0.944757296962326	0.0246797450651056	Braak
GCLM	GPNMB	-0.0297968585046944	0.0359515752431401	-0.828805366751764	0.407214550921813	0.784767361705336	0.105259067460456	Braak
GCLM	ERN1	-0.0118101188520573	0.0358729800756778	-0.329220455817796	0.741989062467536	0.917338203433391	0.0374705195036083	Braak
GCN1	AIF1	0.0246429572798735	0.0266235712107328	0.925606752182786	0.354650383077449	0.780753441983927	0.10748609248831	Braak
GCN1	HIST	-0.042186509235648	0.0408721621649198	-1.03215751262252	0.301998335048091	0.815744060004179	0.0884460799266029	Braak
GCN1	HSPA1A	-0.00540451626223512	0.0288038308091016	-0.187631856958671	0.851165251511014	0.977931782555485	0.00969143917254448	Braak
GCN1	TMEM163	-0.0338710718800222	0.0372936344297999	-0.908226628964784	0.363758497796093	0.876553789832429	0.0572214282175018	Braak
GCN1	FRMD4A	0.0119889084866282	0.0358717841633809	0.33421556151274	0.738216902113607	0.886776714006446	0.0521857196072609	Braak
GCN1	PICALM	0.00291122193027972	0.0207519417930879	0.140286723975363	0.888433453326862	0.962141474550002	0.0167610640339689	Braak
GCN1	CD163	0.00161616221092977	0.0201340075637869	0.0802702693842533	0.936022303486641	0.987870017119781	0.00530019565663213	Braak
GCN1	GPNMB	0.0529456356134173	0.0356926042166138	1.48337832936193	0.13797392172225	0.523174209332752	0.281353673362201	Braak
GCN1	ERN1	0.02685882194358	0.0233701817608383	1.14927740906952	0.250441610298854	0.628636876590155	0.201600146338057	Braak
GCNA	AIF1	0.0425955185955373	0.0504564520753959	0.844203602185262	0.398555641989606	0.803235805440054	0.095156940440032	Braak
GCNA	HSPA1A	0.0431042782085528	0.0439693422126518	0.980325746063809	0.326925349880667	0.856606330977008	0.067218720158666	Braak
GCNA	PICALM	0.0657481460328563	0.0415867077067312	1.58098944731358	0.113880450605557	0.368014401856739	0.434135185335926	Braak
GCNA	CD163	0.11125532489374	0.0432863809925018	2.57021544288981	0.0101635285998374	0.166297594281086	0.779114033390262	Braak
GCNA	ERN1	0.0855284618101407	0.0480367757973096	1.78047881837504	0.0749976327986056	0.398935985735989	0.399096786699257	Braak
GCNT1	AIF1	-0.010364844642433	0.0720533289194728	-0.143849629127015	0.885619212007788	0.97527724282897	0.0108719095165087	Braak
GCNT1	HSPA1A	-0.076762287442469	0.0562042290398969	-1.36577422649066	0.172009838348191	0.773195880739196	0.111710468374734	Braak
GCNT1	PICALM	-0.0712359822316011	0.0500355628188478	-1.42370702393233	0.154531299601606	0.437096876504355	0.359422296968983	Braak
GCNT1	CD163	-0.0266788009812112	0.0184990523535641	-1.44217122430443	0.149254076217609	0.591605820545852	0.227967561824384	Braak
GCNT1	ERN1	-0.0645013264008153	0.0489789142060119	-1.31692030022377	0.18786534111789	0.565098516798773	0.247875832583457	Braak
GCNT2	AIF1	-0.000601355888904178	0.0194303749512602	-0.0309492683704066	0.975309998244727	0.997112900604928	0.00125566482402389	Braak
GCNT2	CCL3	0.0309692652732637	0.0292246644726855	1.05969617896585	0.28928284170294	0.931714753605235	0.0307170274491263	Braak
GCNT2	HIF1A	0.0378097236187146	0.0155701749345948	2.4283428912996	0.0151679952276922	0.150154442539015	0.823461814036842	Braak
GCNT2	HIST	0.00117903509105256	0.0138622444256968	0.0850536936765415	0.932218703937837	0.992442707515362	0.00329455512214388	Braak
GCNT2	HSPA1A	-0.0165192922808242	0.0216193388269554	-0.764097940878174	0.444808879300213	0.896373685985176	0.0475109011320391	Braak
GCNT2	IFI44L	0.0151699072541068	0.0145364104489284	1.04358000260134	0.296679748907472	0.768564369224177	0.114319753371559	Braak
GCNT2	TMEM163	0.0218490790031865	0.0198626521096099	1.10000814003159	0.271328575261438	0.822418949796127	0.0849068914214201	Braak
GCNT2	FRMD4A	-0.0211606761375621	0.0097442009070377	-2.17161738960851	0.0298845342561976	0.143594567089945	0.842861991343665	Braak
GCNT2	PICALM	-0.000562109135501854	0.00791610466346545	-0.0710083000918508	0.943391149650092	0.98280978115344	0.00753052996990999	Braak
GCNT2	CD163	0.0257263188694737	0.0103919087083658	2.47561055350334	0.0133008575398235	0.188903471337022	0.723760061301769	Braak
GCNT2	GPNMB	0.0393051124630872	0.0132436552213715	2.96784473818526	0.00299895773718507	0.0805145710220857	1.09412551662789	Braak
GCNT2	MKI67	0.017701336328917	0.0197545204979105	0.896065097140137	0.370217996806312	0.854203588168166	0.068438608607671	Braak
GCNT2	ERN1	-0.026690650038673	0.027220143163172	-0.980547746522679	0.326815813143812	0.691766521126293	0.160040460017434	Braak
GCNT7	HSPA1A	-0.00374078397720795	0.0478373131200865	-0.0781980369135161	0.937670523553766	0.989322091712982	0.00466229295238729	Braak
GCNT7	PICALM	0.0483532968377669	0.040172977471972	1.20362741027852	0.228733620239899	0.536502875330548	0.270427946136344	Braak
GCNT7	ERN1	0.0724510600977151	0.0570581861765123	1.26977503059043	0.204164777428941	0.583092616590949	0.234262457797117	Braak
GCSAM	ERN1	-0.0275291417545227	0.0600632215096447	-0.458336084255856	0.646711003546712	0.878064341042684	0.0564736595654253	Braak
GDAP1L1	PICALM	0.0664409462231534	0.0571016868981325	1.16355487608767	0.244604447093937	0.554402164120689	0.256175083115155	Braak
GDAP2	AIF1	0.00734409470549011	0.0188329591860256	0.389959678293126	0.696566363265068	0.922215381029348	0.0351676387415662	Braak
GDAP2	CCL3	0.00021503465710051	0.0478658804215465	0.00449244127981639	0.996415562519395	0.999984346748912	6.79817377811401e-06	Braak
GDAP2	HIF1A	0.0427283721191741	0.0131701149988042	3.24434313011341	0.00117721840368804	0.0337094162104361	1.47224876865321	Braak
GDAP2	HIST	0.032579524577978	0.0293103156635557	1.11153782688486	0.266336917306044	0.801334168552114	0.0961863387299936	Braak
GDAP2	HSPA1A	0.0134353861226716	0.0232848856740653	0.577000304435076	0.56393924986669	0.929396433566866	0.0317989984002987	Braak
GDAP2	IFI44L	0.0956192771120634	0.0418101012463791	2.28698984842435	0.0221964156354429	0.299486786209899	0.523622334552544	Braak
GDAP2	TMEM163	0.00270755782128807	0.0171659456827763	0.157728439278748	0.874670789693177	0.983052068570938	0.00742347861327325	Braak
GDAP2	FRMD4A	-0.00749984350520375	0.00908412250996336	-0.825599115046941	0.409031537313771	0.674864571843157	0.170783370283381	Braak
GDAP2	PICALM	0.0167835478684459	0.00688735039674418	2.43686568878213	0.0148151810097283	0.106337378449608	0.973314050612996	Braak
GDAP2	CD163	0.00615513854796139	0.00767790465328227	0.801669052419152	0.422744422157528	0.821206003993151	0.085547884080351	Braak
GDAP2	GPNMB	0.0150002158637366	0.0137295512828256	1.09254960739325	0.27459159846366	0.678502934715526	0.168448269554719	Braak
GDAP2	MKI67	0.0361904967659738	0.047796440411872	0.757179749247279	0.448942180836526	0.883296807858231	0.053893339054842	Braak
GDAP2	ERN1	0.00237685965329853	0.0186753575558129	0.127272511179242	0.898724716254685	0.968628356758209	0.0138428210593036	Braak
GDE1	AIF1	0.0184782411788958	0.0278268073439769	0.664044600966247	0.506661765527318	0.852746421180409	0.0691800945706523	Braak
GDE1	HIST	0.00769866055935735	0.0392712141801359	0.196038261614317	0.84458021855049	0.979551703022496	0.00897263598903968	Braak
GDE1	HSPA1A	-0.00839801468903422	0.0257917141340542	-0.325609017120187	0.74472018902228	0.967371564377387	0.0144066827274815	Braak
GDE1	FRMD4A	0.0156553660682144	0.0427344663309321	0.366340507144293	0.714111006942785	0.873927853442766	0.0585244187900721	Braak
GDE1	PICALM	0.0413272196697092	0.0220159251372195	1.87715117180529	0.0604973775957557	0.254384331242978	0.594509642490136	Braak
GDE1	CD163	0.0189177362984651	0.028297400847081	0.668532647245463	0.503793649449664	0.858265408214779	0.0663783910567862	Braak
GDE1	GPNMB	0.0346239128276721	0.0284457331846011	1.2171917877095	0.223531254022057	0.631458720065863	0.199655035027229	Braak
GDE1	ERN1	-0.0565043360653476	0.0289167326409715	-1.95403598210428	0.0506969620079861	0.347550270377413	0.45898236929397	Braak
GDF11	AIF1	0.00670242534864722	0.0406799756373017	0.164759817174065	0.869133032969361	0.971442253248825	0.0125830106491431	Braak
GDF11	HSPA1A	0.000397682288472686	0.0424243936536923	0.00937390624174719	0.992520814468276	0.998362789522457	0.000711614166279987	Braak
GDF11	PICALM	0.0422541019573899	0.032741899997466	1.29052076882099	0.196869905553503	0.495779679450627	0.304711277655565	Braak
GDF11	ERN1	-0.0597483199865467	0.0449555084632314	-1.32905448139718	0.183829996147256	0.560839110616271	0.251161708071772	Braak
GDF15	HSPA1A	0.0127459044838342	0.0522557513619194	0.243913907113439	0.807297498109952	0.973041752176441	0.0118685242220879	Braak
GDF15	ERN1	-0.110202457435966	0.048124199634725	-2.28995927771123	0.0220236774023342	0.250195627533961	0.601720284388667	Braak
GDF9	ERN1	-0.0554021154691639	0.0288285568059078	-1.92177901384957	0.0546335700708376	0.35794462018974	0.446184160525006	Braak
GDI1	AIF1	-0.0193022299712135	0.0194157695361806	-0.994152198564396	0.32014877593616	0.760865724107776	0.118691979792395	Braak
GDI1	HIF1A	-0.0673364497116699	0.0302420732343143	-2.22658179516828	0.0259752367617457	0.204581823421022	0.689132954879089	Braak
GDI1	HIST	-0.0187799657695139	0.0360888942729948	-0.520380747258496	0.602798226231554	0.926787120163098	0.0330200103600105	Braak
GDI1	HSPA1A	-0.0183838639235629	0.0259905290723906	-0.707329345715083	0.479361833003185	0.905137985022477	0.0432852091198208	Braak
GDI1	IFI44L	-0.0715119077007517	0.0375519794799625	-1.90434455629457	0.0568653249190682	0.44281840876263	0.353774333010463	Braak
GDI1	TMEM163	-0.0424380918476689	0.0381167330746988	-1.11337169857924	0.265548824724672	0.814973333315931	0.0888566015461749	Braak
GDI1	FRMD4A	0.00897086339726647	0.0111146469297858	0.807120860782873	0.419596854599773	0.684769902030553	0.164455336633048	Braak
GDI1	PICALM	0.000559123029137594	0.00850328910324506	0.0657537362717939	0.947573889584572	0.984256117674684	0.00689187715840814	Braak
GDI1	CD163	-0.0147010710709843	0.022638404721004	-0.649386352623361	0.516088682932489	0.86603040599222	0.0624668598038757	Braak
GDI1	GPNMB	-0.00640386317379924	0.0309747241161213	-0.206744801012328	0.836209167050343	0.961856518343687	0.0168897075246049	Braak
GDI1	ERN1	0.0463535268636018	0.0310635755181428	1.49221479145338	0.135642845931958	0.503328823014654	0.298148199112501	Braak
GDI2	AIF1	-0.0173795994070416	0.0149938895305863	-1.15911214175539	0.246410477339553	0.708126797009815	0.149888970684204	Braak
GDI2	CCL3	-0.0251479688197761	0.0259883400444845	-0.967663528210345	0.333212438563675	0.947706996825886	0.0233259130106684	Braak
GDI2	HIF1A	-0.00205735689117706	0.0131115057090538	-0.156912328517418	0.87531394347031	0.963620548471936	0.0160939475769499	Braak
GDI2	HIST	-0.0326736757129111	0.0119850165398783	-2.72621031470375	0.00640661619386968	0.251392550409749	0.599647596036993	Braak
GDI2	HSPA1A	-0.00964206243850876	0.0177595717784126	-0.542922011792481	0.587183499745554	0.93398359635956	0.0296607512571505	Braak
GDI2	IFI44L	-0.0367699936994968	0.0133065545430619	-2.76329936352073	0.00572202590484871	0.146408046161924	0.834435055055625	Braak
GDI2	TMEM163	-0.0330491367573286	0.0130197171068634	-2.53839130958588	0.0111363388728056	0.37153130549791	0.430004586392819	Braak
GDI2	FRMD4A	-0.0286372820311495	0.00779065669523741	-3.67584956588526	0.000237059190905444	0.00589448405361818	2.22955420286285	Braak
GDI2	PICALM	-0.0166077092781423	0.00585315959647324	-2.83739218184808	0.004548370561732	0.0483258623485135	1.31582038748339	Braak
GDI2	CD163	-0.000626877094664301	0.00787270236619694	-0.0796266727110028	0.936534180811953	0.988065965880553	0.00521405980349719	Braak
GDI2	GPNMB	-0.0138198388142408	0.0116007390188479	-1.19128951972693	0.233539946743321	0.639931573215232	0.193866461897045	Braak
GDI2	MKI67	-0.02252354077927	0.0146130642107587	-1.54132907748994	0.123236715457691	0.694477370071305	0.158341901421373	Braak
GDI2	ERN1	0.00621972491903794	0.0218685325872115	0.284414370019284	0.776092847842747	0.929281839753493	0.0318525498530546	Braak
GDPD1	AIF1	0.0868068950045418	0.039996766361841	2.17034782810243	0.0299805059221694	0.35424818654048	0.450692364305564	Braak
GDPD1	HSPA1A	0.0608600428998938	0.0424990244214001	1.43203388144713	0.15213412505988	0.764856100608989	0.116420264963962	Braak
GDPD1	FRMD4A	0.0694496185642432	0.0456605188788706	1.52099932873038	0.128260005773103	0.355444651896333	0.449228015883303	Braak
GDPD1	PICALM	0.0763977507076261	0.0302321940742566	2.52703295433925	0.0115030708518237	0.0907464478310539	1.04217036593444	Braak
GDPD1	CD163	0.0430948196679918	0.0415803208496773	1.03642345194473	0.300004634077401	0.738068495985312	0.131903331878767	Braak
GDPD1	ERN1	0.0170116012252177	0.0351818422195118	0.483533554584106	0.628716940665859	0.870604816768421	0.0601789343642866	Braak
GDPD3	AIF1	-0.0354134264076103	0.0444051222282425	-0.797507688991039	0.425156239080882	0.813080234795901	0.0898665960913183	Braak
GDPD3	PICALM	0.00499520646492378	0.0388404347228138	0.128608407721805	0.897667513163642	0.965178576519344	0.0153923264262129	Braak
GDPD3	ERN1	0.00766357735638268	0.0563260199970364	0.136057498058373	0.891775826642356	0.966087410022644	0.0149835775461118	Braak
GDPD4	PICALM	0.0831036570355584	0.0678533146185679	1.22475456803723	0.220667707334184	0.527834342970091	0.27750235629638	Braak
GDPD5	PICALM	-0.0263223242878561	0.0402587344355871	-0.653828905873114	0.51322204127524	0.785769050849294	0.104705080780092	Braak
GDPD5	ERN1	-0.0957992628763946	0.0445412365995724	-2.15079935336403	0.0314920401731259	0.289644098499503	0.538135315827831	Braak
GDPGP1	AIF1	-0.00186771949320043	0.0298638764147626	-0.0625410937033332	0.950131937928729	0.991737541974166	0.00360324634749208	Braak
GDPGP1	HSPA1A	0.000613415496187407	0.0301005770197862	0.0203788617003649	0.983741146268581	0.996478448161445	0.00153208978414184	Braak
GDPGP1	PICALM	-0.00481903260466085	0.0255701375678424	-0.188463303800187	0.850513479360084	0.950208702484505	0.0221809964134537	Braak
GDPGP1	ERN1	0.0451971952265095	0.026375114529617	1.7136302925152	0.0865966464819971	0.417559196017359	0.379281947291043	Braak
GEM	AIF1	-0.107621774890623	0.0751568212178364	-1.43196283646283	0.1521544573904	0.619713845399847	0.207808800907634	Braak
GEM	HIST	-0.0403976353538374	0.062923046850349	-0.642016516617764	0.520862458955484	0.900836984447633	0.0453537918846051	Braak
GEM	HSPA1A	0.0157968354614087	0.061790999404695	0.255649457260736	0.798221525657989	0.972438821824326	0.0121377115239588	Braak
GEM	FRMD4A	0.0622599893805518	0.0924679216684928	0.673314466867336	0.500747250984272	0.745005450611496	0.127840549853269	Braak
GEM	PICALM	0.110196200413707	0.0689023386021796	1.5993100183427	0.109751734591305	0.359835016251306	0.44389657688606	Braak
GEM	CD163	-0.112514589954526	0.0960406254325338	-1.17153120825483	0.241385321042859	0.685096370878922	0.164248333037372	Braak
GEM	GPNMB	-0.0802656647500177	0.0773951312519199	-1.0370893291563	0.29969422779475	0.704068260384079	0.152385233370637	Braak
GEM	MKI67	-0.247144458020279	0.113444347616246	-2.17855241987293	0.0293649340667695	0.492358674910058	0.307718405805074	Braak
GEM	ERN1	-0.112149478354307	0.0487700434353729	-2.29955666336285	0.0214733496796787	0.247955970917431	0.605625429194732	Braak
GEMIN2	AIF1	0.0245741926293617	0.0268028195072992	0.916851028402794	0.359220708736603	0.782806633174647	0.1063455029694	Braak
GEMIN2	HSPA1A	-0.0014743423726538	0.0311412533818109	-0.0473437069015001	0.962239294047132	0.993543460616407	0.00281313077554391	Braak
GEMIN2	PICALM	-0.0157614384834789	0.0223184953493561	-0.70620524532509	0.480060508892753	0.764082979013185	0.116859474708797	Braak
GEMIN2	CD163	-0.0144823180387581	0.0285750654101067	-0.506816618996641	0.612283494439924	0.899050240750002	0.0462160383325906	Braak
GEMIN2	ERN1	-0.0200245732535241	0.0361469975264149	-0.553976114859633	0.579595192234276	0.8427056426093	0.0743240981092825	Braak
GEMIN4	PICALM	0.0118478333345537	0.0384126940399857	0.308435365721047	0.757751074849444	0.913636095613038	0.0392267508058717	Braak
GEMIN5	AIF1	0.00956591067836304	0.0255288529049556	0.374709773054712	0.707876323133657	0.926454062486697	0.0331761099696323	Braak
GEMIN5	HSPA1A	-0.0481323438754685	0.0347291601765069	-1.38593457575252	0.165766881835007	0.769466826685159	0.113810098767051	Braak
GEMIN5	FRMD4A	-0.0291561501893312	0.0330371240232156	-0.882526886082544	0.377491947046086	0.647425330752694	0.188810312670694	Braak
GEMIN5	PICALM	-0.0479250732749054	0.0202980821325926	-2.36106411245386	0.0182225799575278	0.121150099905054	0.916676223390314	Braak
GEMIN5	CD163	0.0232596608050814	0.0254553948951163	0.913741896400272	0.360852483710409	0.785574307588653	0.104812728702442	Braak
GEMIN5	GPNMB	-0.0032469380580165	0.0355248541658	-0.0913990538247544	0.92717551354253	0.989212089750006	0.00471058450682783	Braak
GEMIN5	ERN1	0.0223287139163511	0.0310566332870626	0.718967626334845	0.472160866808906	0.783907628624404	0.105735109180563	Braak
GEMIN6	AIF1	0.037962382747387	0.0229674166495039	1.65287996150003	0.0983552961091596	0.539385820917544	0.268100474231304	Braak
GEMIN6	HSPA1A	0.0107135928404253	0.0298537239919001	0.358869561577381	0.719692671251251	0.962586079336589	0.0165604232643312	Braak
GEMIN6	FRMD4A	-0.0278063719478062	0.045439488444579	-0.611942891516498	0.540575542358978	0.772470928088123	0.112117856250686	Braak
GEMIN6	PICALM	0.0371941860665955	0.0271414114479133	1.37038510830486	0.170566718180032	0.461844309289875	0.335504403257384	Braak
GEMIN6	CD163	0.054820423422435	0.0311291779345896	1.7610623556339	0.0782278496080463	0.458476246764613	0.338683159811364	Braak
GEMIN6	GPNMB	0.106499966435649	0.0349718582130313	3.04530476438808	0.00232444637838891	0.0679474267597776	1.16782698580699	Braak
GEMIN6	ERN1	0.0223917195393491	0.0263245795010751	0.850601223789145	0.394990909408566	0.734689136778426	0.133896381650199	Braak
GEMIN7	AIF1	-0.0345742858548327	0.0267269160975076	-1.29361299031642	0.195799133143463	0.666270548470511	0.176349383669328	Braak
GEMIN7	HSPA1A	-0.0900619209674337	0.0425025815465258	-2.11897531139013	0.0340925534677436	0.5572073210223	0.253983186112576	Braak
GEMIN7	PICALM	-0.0342218531502624	0.0275161625525369	-1.24370006482271	0.213609972141087	0.517595306364911	0.286009670571701	Braak
GEMIN7	CD163	-0.0343692912931893	0.035572157123639	-0.966185187300596	0.333951523623558	0.763824415973763	0.117006463332173	Braak
GEMIN8	AIF1	0.00737185163804136	0.027432002580066	0.268731807549416	0.788136072965111	0.950025951725728	0.0222645309876385	Braak
GEMIN8	HSPA1A	-0.0131303015727109	0.032975461252598	-0.398184015445014	0.690494547727638	0.954341249858105	0.0202963040902074	Braak
GEMIN8	PICALM	-0.0200859345849072	0.021404008361378	-0.938419301926215	0.348028970371409	0.656369464019792	0.182851631635064	Braak
GEMIN8	CD163	-0.0461193752450557	0.0286653674697558	-1.60888833166766	0.107640761348565	0.525094421167334	0.279762595822851	Braak
GEMIN8	ERN1	0.0325837691360703	0.0404546853881302	0.805438698223832	0.420566567983192	0.749913059165425	0.124989083426097	Braak
GEN1	AIF1	-0.080679291848092	0.046247803403086	-1.7444999742995	0.0810719458871723	0.508283399752575	0.293894073877035	Braak
GEN1	HSPA1A	0.0291696563841791	0.0496213345290974	0.587845060214458	0.556636295721859	0.929026284259766	0.0319719986570622	Braak
GEN1	PICALM	0.0540261751163975	0.0382955912484065	1.41076748929018	0.158313183564011	0.442434822577295	0.354150698480034	Braak
GEN1	CD163	-0.00184098699834018	0.0399350988579855	-0.0460994726690667	0.963230966312285	0.993430584181918	0.00286247375797139	Braak
GEN1	MKI67	-0.0472219482004908	0.0542887480138414	-0.869829383216779	0.384393651299066	0.858185196310062	0.0664189813161682	Braak
GEN1	ERN1	-0.0191756206571005	0.0504594659699805	-0.380020285361492	0.703930357228488	0.901457631103542	0.0450546804893849	Braak
GFI1B	ERN1	-0.0582394376991718	0.0523862475500335	-1.11173142614477	0.266253643568127	0.640766987647805	0.193299871224241	Braak
GFOD1	PICALM	0.0400989068900626	0.0731677467521397	0.548040751150916	0.583663921726817	0.826229584705939	0.0828992583493824	Braak
GFOD1	CD163	-0.064926026798113	0.0608753323164067	-1.06654081920493	0.286179236733708	0.726655251168558	0.138671583674845	Braak
GFOD1	ERN1	-0.0232758709971381	0.0623666222256332	-0.373210383479314	0.708991868688673	0.902985967391917	0.0443189986694513	Braak
GFOD2	AIF1	0.0168577288657188	0.0310159210899246	0.543518563154809	0.586772813372528	0.890984262500386	0.0501299668605461	Braak
GFOD2	HSPA1A	-0.0242730489219037	0.0401603757188251	-0.604402934171897	0.545575785470472	0.923931454497195	0.0343602474355891	Braak
GFOD2	PICALM	0.0216373436212598	0.0249228530562062	0.868172820040433	0.385299731225804	0.68936339409243	0.161551781800929	Braak
GFOD2	CD163	0.00879883077702377	0.0297371227006257	0.295887092561199	0.767316308599632	0.948424999124731	0.0229970071623917	Braak
GFOD2	ERN1	0.0272586590954217	0.0425433935102254	0.640726017515976	0.521700707273279	0.813520107371624	0.0896317083538927	Braak
GFPT1	AIF1	-0.00794673751907925	0.0234795531562675	-0.338453524485324	0.735021444696708	0.93362510974842	0.0298274765015309	Braak
GFPT1	CCL3	0.0437441905897786	0.0474306264647409	0.922277310047702	0.356383946209461	0.954961019929155	0.0200143553012506	Braak
GFPT1	HIF1A	-0.000829427895350516	0.0144861453246345	-0.0572566322346656	0.954340766109659	0.986903100744647	0.00572548651758386	Braak
GFPT1	HIST	-0.0243905575408614	0.0321586468392413	-0.758444771099604	0.448184764121853	0.881585218626955	0.0547357001648912	Braak
GFPT1	HSPA1A	-0.00289099760941039	0.0239903945703777	-0.120506463573553	0.904081959768382	0.982333808773789	0.00774090867518395	Braak
GFPT1	IFI44L	0.030920864355686	0.034943460513951	0.884882719138277	0.376219889236465	0.81043023869386	0.091284362992197	Braak
GFPT1	TMEM163	-0.0360635930699759	0.0189811719579852	-1.89996661690873	0.0574375006884088	0.633637168217861	0.198159355600257	Braak
GFPT1	FRMD4A	-0.0117144497573224	0.0104257140492716	-1.12361126556514	0.261177974811084	0.536657514973849	0.270302784706905	Braak
GFPT1	PICALM	0.0101332443696486	0.00847640595722154	1.19546473125387	0.231905507956511	0.541033711483825	0.266775673423439	Braak
GFPT1	CD163	-0.00236494118418813	0.0101557758092349	-0.232866619804431	0.815864979458949	0.959372154688439	0.0180128908739302	Braak
GFPT1	GPNMB	0.00290128391129383	0.0154439014607131	0.187859519738212	0.850986776263802	0.96634211578491	0.0148690923281782	Braak
GFPT1	MKI67	0.012923058218977	0.0503488817111356	0.256670213513776	0.79743336753591	0.961000721589034	0.0172762862315397	Braak
GFPT1	ERN1	-0.0193496630338092	0.0244070398122018	-0.792790243417218	0.427900041844826	0.755569305946992	0.121725693059107	Braak
GFPT2	HSPA1A	-0.138875315391557	0.0845153390147435	-1.64319657248645	0.100342268824369	0.704974564794503	0.151826551900325	Braak
GFPT2	ERN1	-0.156212971708139	0.0744445869918661	-2.09837918403935	0.0358716626157295	0.303425284342367	0.51794823240611	Braak
GFRA2	ERN1	-0.021480770569436	0.0516125763463995	-0.416192565650416	0.677269099368284	0.890427076834881	0.0504016420907103	Braak
GFUS	AIF1	0.0148251348130954	0.0298224837028344	0.497112680513809	0.619109593003669	0.900372602471106	0.0455777286611294	Braak
GFUS	HSPA1A	-0.0110784160832713	0.0449784480740157	-0.246304987336176	0.805446149516856	0.972827147234184	0.0119643186947961	Braak
GFUS	PICALM	0.0138414089098056	0.0349533009535591	0.395997188597325	0.692107102234031	0.884429214432105	0.0533369202576121	Braak
GFUS	CD163	-0.0186494611741381	0.0367255108640289	-0.507806718963967	0.611588897338416	0.898607770625269	0.04642983020651	Braak
GFUS	ERN1	-0.0914376717971571	0.0581391884316427	-1.57273732681469	0.11577965297386	0.472462672639451	0.325632497645891	Braak
GGA1	AIF1	-0.0324403873991499	0.0231721390810915	-1.3999737911819	0.161521166971354	0.632335190514782	0.199052648297309	Braak
GGA1	CCL3	-0.0973035130523624	0.0512087684937866	-1.90013382306135	0.0574155600461218	0.830056911872962	0.080892129714247	Braak
GGA1	HIF1A	-0.0195598888983936	0.0158311262572925	-1.23553363042528	0.216631968205285	0.572697438618166	0.24207475925874	Braak
GGA1	HIST	-0.0210358394906158	0.0300144004811826	-0.700858226497114	0.483391496274829	0.89276959813507	0.0492606073704144	Braak
GGA1	HSPA1A	-0.0267159986834271	0.0239588261461728	-1.11507961702434	0.264816305275072	0.828468425039632	0.0817240389554056	Braak
GGA1	IFI44L	0.0121638836639272	0.0361379852667478	0.336595512288278	0.73642183967562	0.94519318296958	0.0244794192967261	Braak
GGA1	TMEM163	0.00768037503603014	0.0340635322464937	0.225472067325629	0.821612052979445	0.976535734141373	0.0103118600499966	Braak
GGA1	FRMD4A	-0.0123788083003944	0.0109410686945046	-1.13140760249608	0.257883573116657	0.533402460751115	0.272944985106275	Braak
GGA1	PICALM	-0.00666860919470932	0.008261211538333	-0.807219275740148	0.419540162226869	0.716297304822999	0.144906682937011	Braak
GGA1	CD163	-0.0177395354961527	0.0096410384199871	-1.84000257268723	0.0657678596136825	0.422374335566356	0.374302478401639	Braak
GGA1	GPNMB	0.0150811549686239	0.015019499324664	1.00410503989694	0.315327986429371	0.713308215118332	0.146722774212858	Braak
GGA1	MKI67	-0.0327517177123826	0.0447923914409941	-0.731189308245063	0.46466352986046	0.885197619989788	0.0529597624206623	Braak
GGA1	ERN1	-0.0276986031608423	0.0227532039654707	-1.2173495742787	0.22347124001509	0.602292915421344	0.220192245266265	Braak
GGA2	AIF1	-0.0250017749987722	0.0183104080935892	-1.36544062103814	0.172114603987431	0.638935314581258	0.194543107322673	Braak
GGA2	CCL3	0.00607223624962135	0.0267616692426508	0.226900504395438	0.820501109831798	0.994973710572208	0.00218839413292474	Braak
GGA2	HIF1A	0.0114014235747278	0.0144902327136572	0.786835090921752	0.431378408658821	0.752804350137245	0.123317879969824	Braak
GGA2	HIST	-0.00977711151527943	0.0131407455751557	-0.744030196716107	0.456858206891257	0.884129623707306	0.0534840576861759	Braak
GGA2	HSPA1A	-0.0199657007049934	0.0196503874583937	-1.01604615925601	0.309607406071186	0.853021869975317	0.0690398341456748	Braak
GGA2	IFI44L	-0.0330864527932078	0.0129221159159738	-2.56045163256178	0.0104536213619947	0.203868072123487	0.690650783963498	Braak
GGA2	TMEM163	-0.0202395944765605	0.0141331393253983	-1.4320664369443	0.152124808708618	0.757864072361306	0.120408680802037	Braak
GGA2	FRMD4A	-0.0184388861911666	0.00737414041455312	-2.50047939889737	0.0124025346233441	0.0792862347451322	1.10080220603864	Braak
GGA2	PICALM	-0.00176146080889331	0.00667049319314284	-0.264067552112049	0.791727866343024	0.926443223244715	0.0331811911179693	Braak
GGA2	CD163	-0.00293839849833991	0.00785478061579195	-0.374090460582984	0.708337015663055	0.934110885710924	0.0296015668170501	Braak
GGA2	GPNMB	0.0135694965690949	0.0121375771210012	1.11797407619484	0.263578065404029	0.667854596109071	0.175318080909507	Braak
GGA2	MKI67	0.00870898900678991	0.0158886448142387	0.548126609198621	0.583604970755057	0.925969139979971	0.0334034869246956	Braak
GGA2	ERN1	0.0153246839028208	0.0187426440072763	0.817637249945705	0.413564350919858	0.74517112097425	0.127743984485074	Braak
GGA3	AIF1	-0.0075892947848101	0.0183551271004681	-0.413470020843198	0.679262282500122	0.920715624448158	0.0358744868539001	Braak
GGA3	HIF1A	-0.00891615226349434	0.0133441360233478	-0.668170067203603	0.504025040035639	0.802303629682875	0.0956612430116666	Braak
GGA3	HIST	0.030531723021618	0.0320492440099175	0.952650334347048	0.340767265232479	0.840631520497425	0.0753943296274539	Braak
GGA3	HSPA1A	0.0103597176164074	0.0245681967816121	0.421671875575382	0.673264535490531	0.953970807118429	0.020464915129618	Braak
GGA3	IFI44L	0.0126621768129623	0.0328493824773483	0.385461639094546	0.699895422399303	0.933292990951081	0.0299819957195815	Braak
GGA3	TMEM163	-0.0192175842085618	0.0160692372810607	-1.19592385577701	0.231726274766614	0.800384547990003	0.0967013043279965	Braak
GGA3	FRMD4A	-0.0285444578694052	0.00917435068349903	-3.11133276393557	0.00186244933746271	0.0238876809010645	1.6218260110186	Braak
GGA3	PICALM	-0.000499407922102044	0.00696215974691835	-0.0717317528261393	0.942815386142085	0.982618481648205	0.00761507166634251	Braak
GGA3	CD163	0.00857191701656396	0.00932208239797226	0.919528132301053	0.357819397882367	0.783396086002032	0.106018602601742	Braak
GGA3	GPNMB	0.012500833709232	0.0268847137285994	0.464979238217955	0.64194632464802	0.89725750476847	0.0470829004888391	Braak
GGA3	MKI67	-0.0152236014379128	0.037958634998517	-0.401057662861364	0.688377670386878	0.946045611096969	0.0240879247290649	Braak
GGA3	ERN1	0.00753327903134964	0.0199182792894894	0.37820932831908	0.70527509626619	0.901699641425476	0.0449381030287141	Braak
GGCT	AIF1	0.021631522953745	0.0206181764117622	1.04914821377728	0.294109908765263	0.743215730711267	0.128885106752844	Braak
GGCT	CCL3	-0.0342401064094134	0.0485817200588451	-0.704794032980713	0.480938422479211	0.970449092743953	0.0130272416463176	Braak
GGCT	HIF1A	0.0368363192727524	0.0449768363858859	0.819006453826794	0.412782731430103	0.743608311154101	0.128655764854694	Braak
GGCT	HIST	-0.00776849580898963	0.0388430124691182	-0.199997253435632	0.841482729170243	0.979551703022496	0.00897263598903968	Braak
GGCT	HSPA1A	0.0400400952448586	0.0293687607154032	1.36335665072373	0.172770136002513	0.77337967105018	0.111607247916902	Braak
GGCT	IFI44L	-0.0408988381622042	0.0439017291004841	-0.931599711450847	0.351543432308466	0.801714720708575	0.0959801420184163	Braak
GGCT	TMEM163	0.0240483369617903	0.0468445773027466	0.513364371000105	0.607696463529028	0.933485496583063	0.0298924252273566	Braak
GGCT	FRMD4A	0.0336519153769174	0.0358581324321317	0.938473732300756	0.34800100994779	0.621551447006016	0.206522918146866	Braak
GGCT	PICALM	0.00919175011456685	0.0232041553002546	0.396125176531032	0.692012686058619	0.884429214432105	0.0533369202576121	Braak
GGCT	CD163	0.0359926376928556	0.0298581964700247	1.20545250377026	0.228028663140559	0.672337606789902	0.172412596071535	Braak
GGCT	GPNMB	0.0151541610659402	0.0245625713339472	0.616961508626586	0.537260114573442	0.860037933909098	0.0654823927982106	Braak
GGCT	MKI67	-0.073347939627966	0.0485535785605086	-1.51065980721808	0.130875147728244	0.706782761888221	0.150714051282023	Braak
GGCT	ERN1	-0.00758249806264552	0.0262172519138281	-0.289217881705069	0.772414648690359	0.92825501145249	0.0323326974314157	Braak
GGCX	AIF1	0.0114571326329179	0.0240792093215246	0.47581016801396	0.634209625238785	0.90619845055688	0.0427766847248891	Braak
GGCX	HIF1A	0.00697803238473735	0.02130964606111	0.327458858994013	0.743320854929492	0.915028772548296	0.0385652495811011	Braak
GGCX	HIST	0.0249298463120791	0.0454903832721839	0.548024538789124	0.583675053603681	0.922127491058521	0.0352090303178846	Braak
GGCX	HSPA1A	0.0608779113428673	0.0370850352595363	1.64157620228263	0.100677862870449	0.704974564794503	0.151826551900325	Braak
GGCX	TMEM163	-0.0396242775022367	0.0458896114217211	-0.863469449285447	0.387879409604018	0.878990689219247	0.0560157252016769	Braak
GGCX	FRMD4A	-0.0253770895873509	0.0431002301880034	-0.588792437456968	0.556000519583929	0.783019735016081	0.10622729196431	Braak
GGCX	PICALM	0.00992221135303639	0.0108052638381908	0.918275712802742	0.358474539107731	0.665567418459221	0.176807946227112	Braak
GGCX	CD163	-0.00145572062230364	0.0273555526766138	-0.0532148130769857	0.957560753209872	0.991942968174119	0.00351329691769191	Braak
GGCX	GPNMB	0.0673071416393492	0.0347202016406305	1.93855848926247	0.0525551222939662	0.359415336881604	0.444403394725832	Braak
GGCX	ERN1	-0.0216335986776595	0.0362401273718312	-0.596951507804989	0.550539756739245	0.827302251458474	0.0823357937619989	Braak
GGH	AIF1	0.0178287745034222	0.0484625344788203	0.367887785794899	0.712956908071594	0.927813282339337	0.0325394145232401	Braak
GGH	HSPA1A	-0.0827887528278115	0.0466435357115978	-1.77492446841302	0.0759103595364619	0.675535073413226	0.170352097723527	Braak
GGH	MKI67	0.000606760540729971	0.0566390454662653	0.0107127607065935	0.991452617116508	0.997363932452199	0.00114634117100324	Braak
GGH	ERN1	-0.0815445488728506	0.0478934884430469	-1.70262287262328	0.0886386668591031	0.420141111916373	0.376604819521687	Braak
GGNBP2	AIF1	-9.71234718587603e-05	0.0200721170866458	-0.00483872585236052	0.996139270413832	0.999480380633393	0.000225726474611633	Braak
GGNBP2	CCL3	0.0368960683300018	0.0261032869911359	1.41346445535885	0.157519205422804	0.914316089864227	0.0389036375789662	Braak
GGNBP2	HIF1A	0.0103867739259591	0.0123282379551168	0.842518936102144	0.399497544852164	0.733491891008825	0.134604683060764	Braak
GGNBP2	HIST	0.00521189198823555	0.0138603415557126	0.376029116402794	0.706895250101676	0.948461214970573	0.0229804238355776	Braak
GGNBP2	HSPA1A	0.00221729427824068	0.0177367888069257	0.125011032288714	0.900514816354504	0.982333808773789	0.00774090867518395	Braak
GGNBP2	IFI44L	0.0115439361162779	0.0139484896503075	0.827611906786153	0.407890322932755	0.818323815424291	0.0870748095023228	Braak
GGNBP2	TMEM163	-0.00261692983103686	0.0142611875079386	-0.183500134864655	0.854405612963897	0.979650394778648	0.00892888217192109	Braak
GGNBP2	FRMD4A	-0.00537747517970955	0.0093079556646923	-0.577728920659541	0.563447150413338	0.787685303996594	0.103647257174741	Braak
GGNBP2	PICALM	0.0136425207474638	0.0073490389741917	1.8563679952404	0.0634011233268775	0.261775640046691	0.582070769876659	Braak
GGNBP2	CD163	0.0113514462494759	0.00836210468293186	1.35748674285861	0.174626602985651	0.615818077847703	0.210547566172894	Braak
GGNBP2	GPNMB	0.0338571748522702	0.0121503862964621	2.78651015911557	0.00532789480338792	0.111416281662457	0.953051339508086	Braak
GGNBP2	MKI67	-0.0232664077012238	0.0158915893457433	-1.46407053410652	0.143174677269483	0.716498346972406	0.144784807222799	Braak
GGNBP2	ERN1	0.0343130236304381	0.0240138747106151	1.42888326202812	0.153037789024545	0.525306700201266	0.279587059806296	Braak
GGPS1	AIF1	0.0502088444163904	0.0288686725127829	1.73921555950168	0.0819968535765879	0.511418199444652	0.291223821132231	Braak
GGPS1	HSPA1A	-0.0462191410770908	0.0392703043824486	-1.17694888806994	0.239215907420959	0.814440642920364	0.089140561928218	Braak
GGPS1	PICALM	0.0337979337825643	0.028560657718785	1.18337379045492	0.236661039910645	0.545630576595345	0.263101300238402	Braak
GGPS1	CD163	-0.0291430295313517	0.0356040515902744	-0.818531269045585	0.413053894713579	0.815279650243489	0.0886933977314795	Braak
GGPS1	GPNMB	0.0480465175743268	0.0397006842301496	1.2102188792464	0.226194915597397	0.632393539877361	0.199012575188191	Braak
GGPS1	ERN1	0.030539631958349	0.0409542490401981	0.745701183004801	0.455847944397669	0.772600538715573	0.112044993368109	Braak
GGT7	AIF1	-0.0630957318404338	0.0268015977552183	-2.35417800150175	0.0185637192533268	0.301961468067248	0.520048471855479	Braak
GGT7	HIF1A	-0.0193989634294899	0.0416418392251252	-0.465852704646756	0.641320936618023	0.869011513029124	0.0609744697977121	Braak
GGT7	HIST	0.0248171810303619	0.0308880133227519	0.803456692764428	0.421710818363141	0.877438543772424	0.0567832919962543	Braak
GGT7	HSPA1A	-0.0268756709336299	0.0241008440500891	-1.11513401264179	0.264792998114544	0.828468425039632	0.0817240389554056	Braak
GGT7	IFI44L	-0.0150380022896413	0.034258213987075	-0.438960486828498	0.660690167352188	0.92307065342283	0.0347650560517536	Braak
GGT7	TMEM163	-0.0734255404921727	0.0389791572085881	-1.88371288017472	0.0596038232421505	0.633637168217861	0.198159355600257	Braak
GGT7	FRMD4A	-0.0301106949058838	0.0101457583810739	-2.96781115565031	0.00299928539463546	0.0322443069083754	1.49154695378954	Braak
GGT7	PICALM	-0.0170985146070742	0.00839586322196071	-2.03654039555461	0.0416961210594063	0.203787367484763	0.690822740848231	Braak
GGT7	CD163	0.00284492714575284	0.024256176352985	0.117286710994857	0.906632855436675	0.980306698680566	0.00863802970922273	Braak
GGT7	GPNMB	0.018855898504393	0.0338286803111683	0.557393854296109	0.5772583635222	0.87694764152883	0.0570263355665894	Braak
GGT7	ERN1	0.00816860402992713	0.026854055470967	0.304185117914817	0.760986862162415	0.924331331653101	0.0341723256246214	Braak
GGTA1	HIF1A	-0.00211412110529673	0.0247635863383343	-0.0853721701054281	0.931965517408568	0.979661039924705	0.00892416303630082	Braak
GGTA1	HIST	-0.000126360625625695	0.0208579300016614	-0.0060581575264482	0.995166319209793	0.998087088740367	0.000831562410794573	Braak
GGTA1	HSPA1A	-0.0831304255853562	0.0622994471791935	-1.33436859152612	0.182083088229996	0.785746732411585	0.10471741635374	Braak
GGTA1	IFI44L	0.0440973151923324	0.0235239312628002	1.87457252360137	0.0608515561222112	0.458474443699046	0.338684867779817	Braak
GGTA1	TMEM163	-0.0274507261849724	0.0282162787178416	-0.972868409029957	0.330618707612587	0.853755159115245	0.0686666589256233	Braak
GGTA1	FRMD4A	-0.0818396977659549	0.013959409167465	-5.86269066148568	4.55426194845306e-09	1.41987874439079e-06	5.84774874215954	Braak
GGTA1	PICALM	-0.0209690892857377	0.0120085798468686	-1.74617561386376	0.0807804409100543	0.303049222807158	0.51848682543386	Braak
GGTA1	CD163	-0.00426810242316864	0.013596381737492	-0.313914577096593	0.753585918694119	0.944757296962326	0.0246797450651056	Braak
GGTA1	GPNMB	0.0364846113032641	0.0222142286281981	1.642398298582	0.10050748731153	0.463300210515553	0.334137502460945	Braak
GHDC	AIF1	0.0222287797922345	0.0220411170478136	1.00851421205258	0.313207668428234	0.753473401504723	0.12293207418361	Braak
GHDC	HSPA1A	0.00240448868190917	0.0338873379543692	0.0709553723324896	0.943433273639142	0.990270250175199	0.00424626788410847	Braak
GHDC	PICALM	0.00967477959953884	0.024782108102742	0.390393729194829	0.696245424120979	0.886223792604915	0.0524565945680971	Braak
GHDC	CD163	0.017454516998104	0.0289352681044585	0.603226378794622	0.546358101522564	0.874816407116771	0.0580830803972518	Braak
GHDC	ERN1	0.0837436983453456	0.0432294749109279	1.93718981130109	0.0527221452580558	0.351297106588291	0.454325427201751	Braak
GHRL	AIF1	0.0350412960445283	0.0436934934683682	0.801979728855883	0.422564684299798	0.811673838607792	0.0906184517307821	Braak
GHRL	HSPA1A	-0.0696026644902464	0.0433945580176729	-1.60394915099492	0.108725261433338	0.719492372025915	0.142973806042336	Braak
GHRL	FRMD4A	-0.016062397991146	0.0522306627264559	-0.307528129123471	0.75844141573411	0.897769584687601	0.0468351120398385	Braak
GHRL	PICALM	0.0329600531053836	0.0343672984619809	0.959052779253102	0.337532157160356	0.646869944818716	0.18918302678904	Braak
GHRL	CD163	0.0202066148826544	0.0397499643137073	0.508342969145418	0.611212840828849	0.898339758396321	0.0465593790454137	Braak
GHRL	ERN1	0.0743548922544701	0.0486191934614773	1.52933207979651	0.126182140755043	0.489618321404332	0.310142339359375	Braak
GID4	AIF1	0.0261523592546169	0.0271194413993188	0.964339894378274	0.334875545789671	0.767054534451811	0.115173758385364	Braak
GID4	HSPA1A	0.0335768210947652	0.0336706663882114	0.997212847160071	0.318661206326578	0.85399880299576	0.0685427380378106	Braak
GID4	FRMD4A	0.049882490218047	0.0356042968626547	1.40102444405717	0.161206763582831	0.40835688300076	0.388960119825555	Braak
GID4	PICALM	0.047616217191984	0.0258483807526202	1.84213539902909	0.0654553469803248	0.267491713424158	0.572689667362023	Braak
GID4	CD163	0.0140312363761938	0.0265934116421131	0.527620771829594	0.597762572953359	0.894500863097114	0.0484192360489469	Braak
GID4	ERN1	0.0217998413635392	0.0363674998751726	0.599431949910352	0.548884876533334	0.826348339495716	0.0828368412624382	Braak
GID8	AIF1	0.021975632550318	0.0209719288756794	1.04785938768859	0.294703395948404	0.7435706774122	0.128677744894179	Braak
GID8	HIF1A	0.0142418313562295	0.0379543865477481	0.375235451067367	0.707485367028905	0.897781031662512	0.0468295746208504	Braak
GID8	HIST	-0.0410735318338612	0.0304117604458937	-1.35058053962171	0.17682983808591	0.72904757017181	0.137244133151033	Braak
GID8	HSPA1A	-0.0216399354535899	0.0260718670414989	-0.830010962358213	0.406532585687979	0.883341815596716	0.0538712104630496	Braak
GID8	TMEM163	-0.000784088344764851	0.0425298346002923	-0.0184361954880366	0.985290877520245	0.996959824994489	0.00132234232500472	Braak
GID8	FRMD4A	-0.0221638057465684	0.0359549042802565	-0.616433451576144	0.537608481070173	0.771165165024743	0.112852596557535	Braak
GID8	PICALM	0.00458928387305024	0.022153124321065	0.207161924726183	0.835883401925119	0.944153798498243	0.0249572552796796	Braak
GID8	CD163	0.0168686196934952	0.0226905880429952	0.743419238916673	0.457227900027941	0.837133243911693	0.0772054111942098	Braak
GID8	GPNMB	0.00469194909350726	0.0321244346443256	0.146055460444844	0.883877606694934	0.976740888758318	0.0102206312733253	Braak
GID8	ERN1	-7.66609389912042e-05	0.0249323379505114	-0.00307475934039438	0.997546700859756	0.999444801327571	0.000241186679255265	Braak
GIGYF1	AIF1	0.0345564535981922	0.0248467300337188	1.39078476529091	0.164290704221324	0.634595116309239	0.197503274448197	Braak
GIGYF1	HIF1A	-0.0356079862870682	0.0385857645370527	-0.922827024792395	0.356097354985893	0.696882239129041	0.156840603849371	Braak
GIGYF1	HIST	0.0880793691621463	0.0299222283077536	2.94360995632544	0.00324408561583752	0.199924439879933	0.699134112053954	Braak
GIGYF1	HSPA1A	-0.000835565639733036	0.026382722373243	-0.0316709408495484	0.974734469099425	0.99468867303092	0.00231282753749005	Braak
GIGYF1	IFI44L	0.00261789514791659	0.0450596451019796	0.0580984413435066	0.95367021592553	0.993194267190855	0.00296579589814489	Braak
GIGYF1	TMEM163	0.00659652773165907	0.0402086411068203	0.164057465014408	0.86968590604575	0.982859764723971	0.00750844325760605	Braak
GIGYF1	FRMD4A	-0.0258936430638454	0.0112492665674047	-2.30180722527044	0.021346045918659	0.11527718069064	0.938256653511472	Braak
GIGYF1	PICALM	0.0135688046529792	0.00937215811309605	1.44777803460433	0.147679137729478	0.427261117638038	0.369306627809021	Braak
GIGYF1	CD163	-0.000577884310639892	0.0252213638864188	-0.0229124924901889	0.981720075446069	0.996650962144891	0.00145690964695495	Braak
GIGYF1	GPNMB	0.0276872810725396	0.0329129319606003	0.841228034794463	0.400220197796968	0.781549424173547	0.107043552555694	Braak
GIGYF1	MKI67	0.0243080237327524	0.0448280004785619	0.542250902856513	0.587645673112933	0.926694243509477	0.0330635347449753	Braak
GIGYF1	ERN1	-0.0149213938030929	0.0265852023197179	-0.561266889138019	0.574615609979744	0.839056709469867	0.0762086854436155	Braak
GIGYF2	AIF1	-0.000445806342759322	0.012469221380731	-0.0357525405273691	0.9714796760227	0.996628239064515	0.00146681142931827	Braak
GIGYF2	CCL3	-0.00173811520506022	0.0232855640715064	-0.0746434657851852	0.940498389869704	0.999664149370813	0.00014588257374824	Braak
GIGYF2	HIF1A	0.000309755251999624	0.00825898147040199	0.0375052605590296	0.970082145779966	0.991585575539836	0.0036697994808776	Braak
GIGYF2	HIST	-0.0143932429242595	0.0105369512180515	-1.36597794052624	0.171945887350107	0.719881323195931	0.142739093748316	Braak
GIGYF2	HSPA1A	-0.00377260593621297	0.0143341424479811	-0.263190208266998	0.792403977509129	0.972339560028182	0.0121820444420628	Braak
GIGYF2	IFI44L	-0.0112123208066038	0.0116882691462434	-0.959279827176757	0.337417795056829	0.791035068353625	0.101804262829917	Braak
GIGYF2	TMEM163	-0.0071698292541452	0.0113220759161197	-0.633261012137995	0.526563208931783	0.924931588353735	0.0338903882330847	Braak
GIGYF2	FRMD4A	-0.0131778579345211	0.00620532868513635	-2.12363576583558	0.0337006124108005	0.154699969320008	0.810509772429608	Braak
GIGYF2	PICALM	0.00785423941332477	0.00476387646031634	1.6487076184178	0.0992075486372651	0.339457154373292	0.469215033735504	Braak
GIGYF2	CD163	0.00939952093255988	0.00569044965554127	1.65180636004868	0.0985740317514938	0.509745621131568	0.292646496254217	Braak
GIGYF2	GPNMB	0.00435506889400856	0.00938351115966556	0.464119328032405	0.642562254791311	0.89725750476847	0.0470829004888391	Braak
GIGYF2	MKI67	0.00683864566739483	0.011887813841189	0.575265205087603	0.565111949840966	0.921474465981637	0.0355166945598461	Braak
GIGYF2	ERN1	0.00674126772341796	0.017135116506424	0.393418260149596	0.694010585112223	0.896936242852418	0.0472384269241119	Braak
GIMAP1	AIF1	0.0400317927081951	0.0251099561072021	1.5942597644252	0.110877865544368	0.56123023140765	0.25085894316773	Braak
GIMAP1	HIF1A	0.0391518874965417	0.045170938209414	0.86674948647363	0.386079284618195	0.724854546322705	0.139749132831775	Braak
GIMAP1	HIST	0.0109010994078023	0.0342723145462704	0.318073043858328	0.750429530510341	0.959246414960061	0.0180698152372535	Braak
GIMAP1	HSPA1A	0.0167049973741214	0.0408910700658553	0.408524339109198	0.682888765391882	0.954341249858105	0.0202963040902074	Braak
GIMAP1	IFI44L	-0.00129631181215619	0.036419779145367	-0.0355936208998427	0.971606394884893	0.994892000240134	0.00222406120951339	Braak
GIMAP1	TMEM163	-0.0548909739138317	0.0545020927017299	-1.00713516110711	0.313869826409622	0.844940359992146	0.0731739445892555	Braak
GIMAP1	FRMD4A	0.0156592448215208	0.0396070092259345	0.395365495339325	0.692573169837861	0.862232854355046	0.064375432893337	Braak
GIMAP1	PICALM	0.0164116011218802	0.0311621471987684	0.526651806667831	0.598435408501818	0.833910272996163	0.0788806760277334	Braak
GIMAP1	CD163	0.0113948884268996	0.0337280944815663	0.337845603258949	0.735479541893485	0.941604076531617	0.026131669948655	Braak
GIMAP1	GPNMB	0.0157687407574731	0.0489097137851479	0.322405091690835	0.747145827388602	0.936175623422368	0.0286426714236821	Braak
GIMAP1	MKI67	0.0147125161411166	0.0498962784986164	0.294861993395451	0.768099306630424	0.955502691857624	0.0197680851058123	Braak
GIMAP1	ERN1	8.26946164876898e-05	0.0403820241569166	0.00204780761277233	0.998366087064248	0.999790154324229	9.11443825003156e-05	Braak
GIMAP2	AIF1	0.0677259995814821	0.0274364657821985	2.46846660641782	0.0135693312139149	0.266950456424648	0.573569332260514	Braak
GIMAP2	HIF1A	0.0511917431860334	0.0467960812800887	1.09393226496115	0.273984686654569	0.629055360668232	0.201311132337339	Braak
GIMAP2	HIST	-0.00931772305285426	0.0301891852114911	-0.308644403205277	0.757592039929273	0.961056011654664	0.0172513003193153	Braak
GIMAP2	HSPA1A	0.012338859332056	0.0312872858457742	0.394372953693667	0.693305708948269	0.954819598555305	0.0200786752779056	Braak
GIMAP2	IFI44L	0.0663972054745793	0.0382282584199095	1.73686189795137	0.0824115502325977	0.50941536369705	0.292927961083766	Braak
GIMAP2	TMEM163	0.0315088601884662	0.0388062703435744	0.811952808386377	0.416818710858464	0.883566770424715	0.0537606256350873	Braak
GIMAP2	FRMD4A	-0.0350128823735262	0.0341224175357599	-1.02609618257069	0.304846249514128	0.580884743432422	0.235910029841765	Braak
GIMAP2	PICALM	0.0188348525653218	0.0252543321468429	0.745806796861837	0.455784133516631	0.746849855231018	0.126766698852265	Braak
GIMAP2	CD163	0.0528738330205299	0.0280862414346755	1.88255282015953	0.0597609953046026	0.401239211608453	0.396596631601168	Braak
GIMAP2	GPNMB	0.0396511922881473	0.0333867301597135	1.18763329318164	0.234977915132693	0.642220862431373	0.192315590560766	Braak
GIMAP2	MKI67	-0.0479170443076096	0.0464768572987921	-1.03098718572038	0.302546829018911	0.826285530356564	0.0828698524006674	Braak
GIMAP2	ERN1	0.048306854178433	0.0352660815825712	1.36978229535733	0.170754870327607	0.543926055480953	0.264460136844749	Braak
GIMAP4	AIF1	0.0496144644127177	0.0270988200573333	1.83087176149174	0.0671196860841479	0.477670011635095	0.320872023088032	Braak
GIMAP4	CCL3	-0.014648323517588	0.0574885018878094	-0.254804404995188	0.79887417285596	0.994973710572208	0.00218839413292474	Braak
GIMAP4	HIF1A	0.0273551839870882	0.0470655344793831	0.581214774031113	0.561095711641233	0.834778019855632	0.0784289946581923	Braak
GIMAP4	HIST	-0.0397869268872011	0.0337115765718983	-1.18021555006025	0.237914495898072	0.776421161165372	0.109902636534431	Braak
GIMAP4	HSPA1A	0.00687857668587062	0.0335168486586134	0.20522742922321	0.837394440097798	0.976870716471395	0.0101629089918652	Braak
GIMAP4	IFI44L	0.0116249132691826	0.0301893408655792	0.385066812851052	0.700187915230647	0.933292990951081	0.0299819957195815	Braak
GIMAP4	TMEM163	0.0242556821353387	0.0436363121118766	0.555860038610757	0.578306538298952	0.930420096202064	0.0313209178245259	Braak
GIMAP4	FRMD4A	-0.0294514259580877	0.0122996559281527	-2.39449185653041	0.0166434130312241	0.0968496094982787	1.01390212603506	Braak
GIMAP4	PICALM	-0.00370290318816535	0.0100053776823969	-0.370091295472045	0.71131446759854	0.893864198221175	0.0487284570912315	Braak
GIMAP4	CD163	0.0512130002859016	0.0351863380060882	1.45547968865189	0.145536509275157	0.587842892725094	0.23073872824266	Braak
GIMAP4	GPNMB	0.0780240830129922	0.0364338246175903	2.14152875334757	0.0322314222984355	0.286749821646833	0.542496843549869	Braak
GIMAP4	MKI67	-0.0340010054651896	0.0498650525097771	-0.681860416341144	0.495327217161067	0.897754083711131	0.0468426106750989	Braak
GIMAP4	ERN1	0.0202043921588138	0.0301881387807239	0.669282472350199	0.503315305536074	0.802500073852616	0.0955549189557607	Braak
GIMAP5	AIF1	-0.0436132529102812	0.0292417829252386	-1.49147037380674	0.135838043801625	0.600330592845179	0.22160952443472	Braak
GIMAP5	HIF1A	-0.0657669339410942	0.0494914567033343	-1.32885427752349	0.183896050966583	0.53268369778466	0.273530594130321	Braak
GIMAP5	HIST	-0.0240124777757742	0.039142388234988	-0.613464810364083	0.539569043813442	0.90871137088396	0.041574037501283	Braak
GIMAP5	HSPA1A	-0.0065393183069923	0.032077914902895	-0.203857336949358	0.8384649851035	0.976870716471395	0.0101629089918652	Braak
GIMAP5	IFI44L	-0.0046502216026362	0.0476412048940209	-0.0976092358071283	0.922242590417423	0.987621953878304	0.00540926468762235	Braak
GIMAP5	TMEM163	0.0317668110452336	0.050886535919458	0.624267509494326	0.532451917703942	0.926302222087818	0.033247294127052	Braak
GIMAP5	FRMD4A	-0.0255136402412904	0.0409742583380102	-0.622674851874558	0.533498211818149	0.768260171433277	0.114491681161915	Braak
GIMAP5	PICALM	-0.0331002228920319	0.0275581143691791	-1.20110623131208	0.229709996177722	0.537712773409558	0.269449646700496	Braak
GIMAP5	CD163	0.0018793647924926	0.030751788316466	0.0611140000429273	0.95126841957049	0.990800996501139	0.00401356529297492	Braak
GIMAP5	GPNMB	-0.0736220902063235	0.0400544896503219	-1.83804838980721	0.0660552751662546	0.398917596584907	0.399116806179071	Braak
GIMAP5	ERN1	-0.00514129317585317	0.0299679250390892	-0.171559865060628	0.863783562580015	0.956761688178207	0.0191962235583439	Braak
GIMAP6	AIF1	0.0029960906046587	0.0229018117577384	0.130823300634559	0.895915090165063	0.976817218443564	0.0101866936484321	Braak
GIMAP6	HSPA1A	-0.0272424576773407	0.0421389738667312	-0.646490770361369	0.517961572520603	0.915858355041421	0.0381716883197055	Braak
GIMAP6	FRMD4A	-0.0471231989606412	0.0385263688495332	-1.22314145785925	0.221276272326532	0.488337997135549	0.311279482342378	Braak
GIMAP6	PICALM	0.0200918319763031	0.0269442266450782	0.745682265850938	0.455859374491599	0.746849855231018	0.126766698852265	Braak
GIMAP6	CD163	0.0330765573585824	0.0355671112719411	0.929975929326499	0.352383547488243	0.778302893701077	0.108851354857571	Braak
GIMAP6	GPNMB	0.0229933626443149	0.0416031162103823	0.552683662638155	0.580480042337609	0.87820898247034	0.0564021251713349	Braak
GIMAP6	ERN1	0.073217591722211	0.0442874080282112	1.65323722886585	0.0982825924495077	0.441182430130335	0.355381791448034	Braak
GIMAP7	AIF1	0.0501319797809916	0.0390497307633547	1.28379834639057	0.199212522343708	0.669991995401674	0.173930385916561	Braak
GIMAP7	HIF1A	0.0541168645698775	0.0542179583389797	0.998135419108366	0.318213697091372	0.666988973595478	0.175881345613018	Braak
GIMAP7	HIST	0.0302288210835674	0.0462484152317808	0.653618527944606	0.513357604328542	0.89963660046454	0.0459328842096829	Braak
GIMAP7	HSPA1A	0.00326438607812403	0.0493041723807753	0.0662091243092619	0.947211332567906	0.991246981373586	0.00381812222141717	Braak
GIMAP7	IFI44L	0.0717085016154954	0.0454780577583371	1.57677141791196	0.114848130529322	0.57653751331602	0.239172429399451	Braak
GIMAP7	TMEM163	-0.0164761472548151	0.0531077373933238	-0.310240052834304	0.756378414321587	0.968411269328808	0.0139401653488104	Braak
GIMAP7	FRMD4A	0.0658333742248785	0.0517225172503685	1.27281844977121	0.203082472675521	0.465418864435333	0.332156017795888	Braak
GIMAP7	PICALM	0.0152534174629536	0.0356498913867404	0.427867151051882	0.668747844027543	0.873008913675901	0.0589813219983311	Braak
GIMAP7	CD163	0.0399914481837298	0.0403685888442787	0.990657571360652	0.321852815448629	0.755086571247372	0.122003253324909	Braak
GIMAP7	GPNMB	0.0271945825703194	0.045592696922053	0.596467952242708	0.550862657041955	0.86490692170565	0.0630306272920135	Braak
GIMAP7	MKI67	-0.0314945817777283	0.056051952539886	-0.561881974679064	0.574196435578864	0.923343058971817	0.0346369111762806	Braak
GIMAP7	ERN1	0.0323427416586318	0.0403437907951483	0.801678300952357	0.422739070890973	0.751242854463861	0.124219645813396	Braak
GIMAP8	AIF1	0.0268451106320936	0.0308225647523223	0.870956419357379	0.383777949154705	0.79407927538297	0.100136138451055	Braak
GIMAP8	HIF1A	0.0644231047671956	0.0577290399788041	1.11595662756299	0.264440700551392	0.624094863695409	0.204749391650683	Braak
GIMAP8	HIST	0.0432753392465818	0.0362508446987418	1.19377464459701	0.232566132510608	0.771538776311583	0.112642242102508	Braak
GIMAP8	HSPA1A	-0.011765483031494	0.0379131625263553	-0.310327133045553	0.756312199763111	0.968702508011605	0.0138095758550097	Braak
GIMAP8	IFI44L	0.0686368310060979	0.0507803319223946	1.35164203162344	0.176489857478389	0.656578222117145	0.182713526375495	Braak
GIMAP8	TMEM163	0.0250745574326017	0.044970198928562	0.557581643622129	0.577130094078619	0.930420096202064	0.0313209178245259	Braak
GIMAP8	FRMD4A	-0.0678425516770055	0.0133361710209881	-5.08710870385785	3.63563470396687e-07	4.75329917908959e-05	4.32300484976192	Braak
GIMAP8	PICALM	-0.00341503908762194	0.0104984784030198	-0.325288956792028	0.744962388003683	0.908643662326122	0.0416063982150924	Braak
GIMAP8	CD163	0.011309773237322	0.0118039140607166	0.958137544813276	0.337993405480339	0.765833774346894	0.115865484568325	Braak
GIMAP8	GPNMB	0.0198167579814171	0.0420853009480152	0.470871243285044	0.637732684738621	0.896027056046754	0.0476788763709081	Braak
GIMAP8	MKI67	0.0377730102588593	0.0475732765893616	0.793996398122936	0.427197528221773	0.875023249098085	0.0579804077538353	Braak
GIMAP8	ERN1	0.00865540161543193	0.0331511037257743	0.261089395002632	0.794023569689118	0.93567347388089	0.0288756824933242	Braak
GIN1	AIF1	0.0318234238083061	0.0319366293855666	0.996455306040791	0.319028972514691	0.758903702053939	0.119813328610283	Braak
GIN1	HSPA1A	0.0598510925472573	0.0311540928040295	1.92113097061572	0.0547151979992943	0.632300953513916	0.199076163267408	Braak
GIN1	FRMD4A	-0.0440399535756607	0.0391610726848244	-1.12458496553714	0.260764947553282	0.536351348608704	0.27055062304459	Braak
GIN1	PICALM	0.00173834897205072	0.0227032637804532	0.0765682409745591	0.938967024788561	0.981953174410649	0.00790922156125255	Braak
GIN1	CD163	0.0594043781502145	0.0282321380871203	2.10414025203834	0.0353662145362036	0.313422500306011	0.503869829156578	Braak
GIN1	GPNMB	0.0436620371488026	0.039450827425884	1.10674578957387	0.268403852110607	0.673385953467745	0.171735947043673	Braak
GIN1	ERN1	-0.00237789530664997	0.0311316201634161	-0.0763819966377568	0.939115192360248	0.980646712022386	0.0084874234594263	Braak
GINM1	AIF1	0.0198533566128098	0.0242302152719291	0.819363608205745	0.412578991422102	0.808369011238961	0.0923903434816687	Braak
GINM1	CCL3	-0.0130389542397349	0.050997980590379	-0.255675893217519	0.79820111102334	0.994973710572208	0.00218839413292474	Braak
GINM1	HIF1A	-0.0123168345750011	0.0452208209753447	-0.27237087494976	0.785336864847731	0.933975913726981	0.0296643236310883	Braak
GINM1	HIST	0.00479431905006238	0.032960244708732	0.145457629105291	0.884349566970872	0.984241215660483	0.00689845259280385	Braak
GINM1	HSPA1A	-0.00513873016763481	0.027010950955296	-0.190246177416692	0.849116227480128	0.977931782555485	0.00969143917254448	Braak
GINM1	IFI44L	0.00141547034921163	0.0394187781964142	0.0359085292334198	0.971355294910169	0.994892000240134	0.00222406120951339	Braak
GINM1	TMEM163	-0.0217978309049231	0.0445462461542348	-0.489330365334295	0.624607826604818	0.938299857397555	0.0276583496781525	Braak
GINM1	FRMD4A	0.0283139279685478	0.0431555153590655	0.656090600076682	0.511765832154016	0.752334754341758	0.123588875346551	Braak
GINM1	PICALM	0.00339373632775346	0.0226749921576276	0.149668688048999	0.881026013183504	0.95955859727739	0.0179284990971606	Braak
GINM1	CD163	-0.026635690540285	0.0271154060298752	-0.982308378894947	0.325947947905341	0.757006793957327	0.120900222791952	Braak
GINM1	GPNMB	0.0302277164932303	0.0286646927772166	1.05452783771874	0.291641322482113	0.696095981245926	0.157330873533791	Braak
GINM1	MKI67	-0.00802217816993447	0.0382214389393096	-0.209886869583131	0.83375597053636	0.968738174182689	0.0137935860789753	Braak
GINM1	ERN1	0.0537978193205442	0.0278291413815934	1.93314693338426	0.0532180998009118	0.352320798187726	0.453061718806967	Braak
GINS1	AIF1	-0.0744737963662612	0.047537638227082	-1.56662802662825	0.117201662886097	0.572320726801744	0.24236052567535	Braak
GINS1	PICALM	-0.0630519816944991	0.0348379224688246	-1.80986629587119	0.0703165239497089	0.278930175033424	0.554504500643839	Braak
GINS1	CD163	0.0364917700910729	0.0413703042217679	0.882076426014579	0.377735479441187	0.79567510247729	0.099264231263914	Braak
GINS1	MKI67	0.0356170740337035	0.044046546707123	0.808623528889352	0.418731726647458	0.870881104819504	0.0600411320708311	Braak
GINS1	ERN1	0.0370527606669931	0.0547337101370758	0.676964170238007	0.498428687765498	0.79936144702891	0.0972568014679104	Braak
GINS2	MKI67	-0.110041775708267	0.0601078415250837	-1.83073910019452	0.0671394940392306	0.597009931013889	0.224018444501018	Braak
GINS3	AIF1	0.017290989738059	0.0386780159392255	0.447049553038816	0.654839281769569	0.912077275591691	0.0399683645868043	Braak
GINS3	PICALM	0.0206802184431142	0.0373776703171223	0.553277351628863	0.580073507139236	0.824707402654457	0.0837001071495483	Braak
GINS3	ERN1	0.120573507340449	0.0569903570963357	2.11568260814077	0.0343718107237762	0.29860351978031	0.524905077347239	Braak
GINS4	HSPA1A	-0.091656686234338	0.039559890827748	-2.31690948373519	0.0205086630467597	0.487255821313381	0.312242963602488	Braak
GINS4	PICALM	0.0197080709502841	0.0450775893773611	0.437203302627844	0.661963914812927	0.870377803379595	0.0602921930051293	Braak
GINS4	ERN1	-0.0618732477154281	0.0469148087435335	-1.31884258664822	0.187221743564338	0.565098516798773	0.247875832583457	Braak
GIPC1	AIF1	-0.045831182783579	0.0272819013054652	-1.67991161138018	0.0929745142953576	0.529853606117109	0.275844105564764	Braak
GIPC1	HSPA1A	-0.0529026895957435	0.0341304241098226	-1.55001559387357	0.121137773238983	0.728396943901809	0.137631885020671	Braak
GIPC1	FRMD4A	-0.104533539332314	0.038529155446541	-2.71310227594669	0.0066656530167122	0.0536029596760606	1.2708112301674	Braak
GIPC1	PICALM	-0.0296873253600052	0.0213028133414498	-1.39358707623097	0.163442333402253	0.450774813488419	0.346040357640519	Braak
GIPC1	CD163	-0.0242186208707041	0.0272981025439472	-0.887190632818327	0.374976274745354	0.793749778380964	0.100316382957212	Braak
GIPC1	GPNMB	0.0101588312748518	0.034512623565186	0.294351174307692	0.768489572260338	0.942910845922289	0.0255293687201649	Braak
GIPC1	ERN1	-0.058299676394065	0.0258067145619593	-2.25908944178436	0.0238778217785512	0.257113845756567	0.589874535672323	Braak
GIPC2	AIF1	-0.0533136910027143	0.0578686669074938	-0.921287699402841	0.356900241425488	0.782206573215864	0.106678538806563	Braak
GIPC2	HSPA1A	0.0175613660390127	0.0484740881658851	0.362283576720726	0.717140129689302	0.961682544507639	0.0169682667581099	Braak
GIPC2	FRMD4A	0.0215304637794097	0.0633859958745867	0.339672249088097	0.734103362472624	0.884508894710822	0.0532977954231047	Braak
GIPC2	PICALM	-0.0671521629599155	0.0447403112648057	-1.50093195736749	0.133373161476725	0.404119140945047	0.393490578881918	Braak
GIPC2	CD163	-0.0718956898767319	0.0548548280958641	-1.31065381794812	0.189974747924423	0.636868354818994	0.19595033012035	Braak
GIPC2	ERN1	0.0215859096885733	0.0760515431902006	0.283832632226649	0.776538645591281	0.929392939734263	0.0318006310244594	Braak
GIPC3	AIF1	-0.00111546182977524	0.0541556156923878	-0.0205973437013666	0.98356685943688	0.997819290458781	0.000948104266530905	Braak
GIPC3	PICALM	0.0476808192824688	0.0512696933362103	0.930000087377023	0.352371039250095	0.660805577721933	0.179926299883144	Braak
GIPR	ERN1	-0.0797047100588932	0.0594362957938936	-1.3410107240748	0.179916970789519	0.55598304496436	0.254938452286098	Braak
GIT1	AIF1	-0.00586707046866182	0.0251877964177269	-0.232933058984574	0.815813387056388	0.958519790365826	0.0183989159023043	Braak
GIT1	HSPA1A	0.0347283320274262	0.0297270873514341	1.16823863760574	0.242710519277646	0.816761873429511	0.0879045433815279	Braak
GIT1	FRMD4A	-0.00217117999669697	0.0382773273149255	-0.0567223510365197	0.954766369125065	0.984787188840172	0.00665760980481676	Braak
GIT1	PICALM	0.0187407051281886	0.0215964203891779	0.867769046465668	0.385520778400198	0.689423475056039	0.161513932831574	Braak
GIT1	CD163	0.0127007736564578	0.0244633443926706	0.519175688025023	0.603638231283931	0.895458561803872	0.047954506739921	Braak
GIT1	GPNMB	0.0503353262255623	0.0394681937086706	1.27533898807495	0.202189283597804	0.606229143072089	0.217363189757957	Braak
GIT1	ERN1	0.0115776849500651	0.0274187089517663	0.422254927116812	0.67283895347969	0.888970598062496	0.0511126027084998	Braak
GIT2	AIF1	-0.00145997319410077	0.0135812211791329	-0.107499404865299	0.914392797436329	0.98342669637166	0.00725800640834536	Braak
GIT2	CCL3	0.0553532779193563	0.0243465283079835	2.27355938469492	0.0229924917997655	0.789042541394136	0.102899581081249	Braak
GIT2	HIF1A	0.0271985169138711	0.0125597712158512	2.16552646114643	0.0303473912229011	0.219375958296521	0.658810969064256	Braak
GIT2	HIST	0.0021385706726975	0.0116877685448162	0.182975104657253	0.854817552434461	0.981044692833893	0.00831120728976377	Braak
GIT2	HSPA1A	-0.0428700233935799	0.018559330039575	-2.30989067504947	0.0208942074601329	0.489957814381181	0.309841311339179	Braak
GIT2	IFI44L	0.0478566355604399	0.0119762131071676	3.99597394703994	6.4428819711455e-05	0.0140480598498856	1.85238365118031	Braak
GIT2	TMEM163	-0.00669942478184244	0.0122557441792134	-0.546635494660955	0.584629178545778	0.930420096202064	0.0313209178245259	Braak
GIT2	FRMD4A	-0.00539959522698572	0.00620741382749345	-0.869862293225917	0.384375663933529	0.652923120671666	0.185137952313999	Braak
GIT2	PICALM	0.0151531387407411	0.00560827550458464	2.70192481242295	0.00689393500391634	0.0643352300365479	1.1915511418425	Braak
GIT2	CD163	0.00419458903536189	0.00688692860365072	0.60906527085795	0.542481176063995	0.874028042693781	0.0584746330500477	Braak
GIT2	GPNMB	0.0181626009671495	0.010966379248356	1.65620762840866	0.0976797789402331	0.457871587107059	0.339256305468749	Braak
GIT2	MKI67	-0.00949070079900795	0.0133981939968985	-0.708356723391593	0.478723760043113	0.894184300964138	0.0485729592325779	Braak
GIT2	ERN1	0.0258167863209173	0.0162354155691758	1.59015247936939	0.111800439072427	0.465836353940623	0.331766622070701	Braak
GK	AIF1	0.0075357405939866	0.0431974297645723	0.174448818715759	0.861512750667235	0.969315082243892	0.0135350297218521	Braak
GK	CCL3	-0.0527311463762706	0.0458864967522218	-1.14916478939346	0.250488036803803	0.928192462881262	0.0323619624655426	Braak
GK	HIF1A	0.00747349214905511	0.0238250389884831	0.313682263129465	0.753762373305583	0.918891146397285	0.0367359329218309	Braak
GK	HIST	0.0459483571815085	0.0507548537793118	0.905299764654972	0.365306601066171	0.854201023102787	0.0684399127410507	Braak
GK	HSPA1A	0.00864446620303253	0.0386761870865318	0.223508749290407	0.823139574407553	0.975179440436977	0.0109154634590901	Braak
GK	IFI44L	0.0214981614500034	0.0535560165652311	0.401414496984081	0.688114977799682	0.931929617998632	0.0306168855741581	Braak
GK	TMEM163	0.0310977635583129	0.0269372243331436	1.15445315277158	0.248314434383213	0.809540938039886	0.0917611843222524	Braak
GK	FRMD4A	0.0206926174681325	0.0152061053897677	1.36080981538223	0.173573799251177	0.425457882289095	0.3711434259314	Braak
GK	PICALM	-0.00395663577759282	0.0125688481749858	-0.314797006257679	0.752915784922829	0.911348326491576	0.0403155995804024	Braak
GK	CD163	0.00327893208771995	0.0200987569476033	0.16314103883479	0.870407388293848	0.972385417907321	0.0121615625496704	Braak
GK	GPNMB	-0.0217571158548634	0.0216242025443231	-1.00614650691825	0.314345099885315	0.712642091503572	0.147128530051412	Braak
GK	MKI67	0.016022440451311	0.0520029532295275	0.308106356586945	0.758001404510882	0.955502691857624	0.0197680851058123	Braak
GK	ERN1	0.0025633931330648	0.0445604146341282	0.0575262405907131	0.954126003746622	0.984570418151939	0.00675321693455685	Braak
GK5	AIF1	0.0190852305087076	0.024874573234158	0.767258610993959	0.442927771363878	0.820596723302437	0.0858702215325375	Braak
GK5	HSPA1A	0.0176043435112163	0.0274482621113853	0.641364594952413	0.521285830293581	0.916976222051027	0.0376419257977192	Braak
GK5	FRMD4A	-0.00173340776832245	0.033565077617777	-0.0516431926081526	0.958813002513765	0.985936597536036	0.00615101226525413	Braak
GK5	PICALM	0.000901417703341253	0.00922162316457578	0.0977504379927372	0.922130463572431	0.974921713574717	0.0110302568425401	Braak
GK5	CD163	0.00947113317258096	0.0285083325766306	0.332223329692204	0.739720628716544	0.942156637850227	0.025876887760412	Braak
GK5	GPNMB	0.107357552636313	0.0372686714902762	2.88063803573799	0.00396871126626586	0.0930251176374577	1.03139977210711	Braak
GK5	ERN1	-0.00369490818639513	0.0242975342111393	-0.15206926572414	0.879132304647269	0.961984860789733	0.0168317626058615	Braak
GKAP1	AIF1	0.0572876341839333	0.0370377548954973	1.54673614385028	0.12192688374506	0.578517792484282	0.237683279652739	Braak
GKAP1	HIF1A	0.0613514555599917	0.0500155568579058	1.22664745559649	0.219955124625023	0.577192933733767	0.238678994382454	Braak
GKAP1	HIST	0.0765148002005842	0.0495043095501673	1.54561897531456	0.122196615743306	0.664047458069453	0.177800881413363	Braak
GKAP1	HSPA1A	0.0836713226048046	0.041524509274526	2.01498642769355	0.043906071184696	0.599004256876924	0.222570091247435	Braak
GKAP1	IFI44L	0.0558640054306554	0.0558757096208461	0.999790531694897	0.317411888874955	0.781177039061703	0.107250530303986	Braak
GKAP1	TMEM163	-0.0182757902075196	0.05469336519251	-0.33415004074429	0.738266340973025	0.962189201320816	0.0167395215065147	Braak
GKAP1	FRMD4A	0.0246297842255006	0.0131230311282917	1.87683653149323	0.0605405018601693	0.22583585277429	0.646207110125832	Braak
GKAP1	PICALM	0.0320953562647977	0.0113476509957857	2.82837005444716	0.00467856906032976	0.0490642751356738	1.30923461293882	Braak
GKAP1	CD163	0.0490240499620805	0.038617474333073	1.26947841123041	0.204270485615959	0.650189261022513	0.186960207889999	Braak
GKAP1	GPNMB	0.0164957992823754	0.0219836672516897	0.750366128340465	0.453034225134914	0.812990954853415	0.0899142862375458	Braak
GKAP1	MKI67	0.0780849433342682	0.0523752092246529	1.49087601730312	0.135994048984392	0.707433329487976	0.150314483011895	Braak
GKAP1	ERN1	0.047845612947265	0.034255423758442	1.39673101943379	0.162494472521804	0.5357637101212	0.271026706606621	Braak
GLA	AIF1	0.0281813715439635	0.034909716650438	0.807264402233694	0.41951416841595	0.811387184307974	0.0907718561686457	Braak
GLA	CCL3	0.0329139391757929	0.0731736467742155	0.449805915473259	0.652850392096191	0.99166136979238	0.00363660439568349	Braak
GLA	HIF1A	-0.0158936516789326	0.066844821809603	-0.237769377622147	0.812059970721005	0.941529672386431	0.0261659886046935	Braak
GLA	HIST	-0.0382531275094815	0.0438962281632307	-0.871444520637059	0.383511485876796	0.866006466902358	0.0624788648769689	Braak
GLA	HSPA1A	-0.0173714541469849	0.0357826366383017	-0.485471607991864	0.627341847861082	0.944703415332628	0.0247045145607694	Braak
GLA	IFI44L	0.0128373066584071	0.0577376296847468	0.222338650348136	0.824050266357782	0.969601056260234	0.0134069200674951	Braak
GLA	TMEM163	0.0200734886436938	0.0531063039627161	0.377986927084714	0.705440305484604	0.953897268422578	0.0204983948552235	Braak
GLA	FRMD4A	-0.0422640141870878	0.0630362096856714	-0.670472009624885	0.502556943780766	0.746322188089773	0.127073646652806	Braak
GLA	PICALM	0.0281437092284973	0.0428136079968413	0.657354297973992	0.510953130589505	0.78472602985012	0.105281941333959	Braak
GLA	CD163	-0.0761011396700993	0.0510139225131243	-1.49177196971122	0.135758934548444	0.578584212081519	0.237633421188252	Braak
GLA	GPNMB	0.0067340270295787	0.0426745733979011	0.157799516044135	0.874614780020264	0.972779271269783	0.0119856922541774	Braak
GLA	MKI67	-0.0760581041411287	0.0708764118782239	-1.07310884010054	0.283222285119414	0.816817515226026	0.0878749581341055	Braak
GLA	ERN1	-0.00299998081069417	0.0456570435497721	-0.0657068565428202	0.947611213480958	0.982733866495869	0.00756407724517361	Braak
GLB1	AIF1	-0.0085670498863957	0.0190508252877849	-0.449694423048893	0.652930793182328	0.911792856488663	0.0401038146342845	Braak
GLB1	CCL3	0.0140788357080507	0.0264801564456274	0.531674944480001	0.594951148261628	0.989506341003918	0.00458141838109406	Braak
GLB1	HIF1A	0.0423511002367017	0.014293437629343	2.96297513131195	0.00304681183705359	0.0578793026055561	1.23747671038616	Braak
GLB1	HIST	-0.00856765319782556	0.0133105685526874	-0.643672970385305	0.519787521014287	0.900675501757919	0.045431649842061	Braak
GLB1	HSPA1A	-0.0113953974251381	0.0171279915985241	-0.665308443175557	0.505853231388333	0.913369111246558	0.0393536796591743	Braak
GLB1	IFI44L	0.00973458975325774	0.0122400287749807	0.795307750677495	0.426434506096027	0.824412073428457	0.0838556566490576	Braak
GLB1	TMEM163	0.00764529286282756	0.0137830160349957	0.554689397691753	0.579107129353755	0.930420096202064	0.0313209178245259	Braak
GLB1	FRMD4A	-0.00102808441579948	0.00779098720353206	-0.131958170247462	0.895017377651045	0.961099360286863	0.0172317118177406	Braak
GLB1	PICALM	0.0167746723003829	0.0062132266135079	2.69983268659699	0.00693743551796394	0.0646837377309362	1.18920489246045	Braak
GLB1	CD163	0.0141624853161566	0.00778613233219958	1.8189371451584	0.0689210200056557	0.430254651720182	0.366274425578007	Braak
GLB1	GPNMB	0.00524061602938769	0.011430808089783	0.458464177530182	0.646618993110194	0.899421715384398	0.0460366311579284	Braak
GLB1	MKI67	0.00155292415034752	0.0156541095787415	0.0992023303871855	0.920977624606327	0.985483586351073	0.00635060468389812	Braak
GLB1	ERN1	0.0507003596033522	0.0203623262297929	2.48990999511492	0.0127775448719207	0.202042530099395	0.694557201626101	Braak
GLB1L	AIF1	-0.100399964528055	0.0550652264351184	-1.82329159485711	0.0682592386495167	0.477670011635095	0.320872023088032	Braak
GLB1L	HSPA1A	-0.130256843399399	0.066637910576665	-1.95469579211284	0.0506189870584031	0.625735473268914	0.20360922394488	Braak
GLB1L	PICALM	-0.0694450732339929	0.0675387737079492	-1.02822526115572	0.303843878326874	0.613172935175494	0.212417022707649	Braak
GLB1L	ERN1	-0.120478646423172	0.0599699009519899	-2.00898524944411	0.044538698075153	0.331474932458966	0.479549309209087	Braak
GLCCI1	AIF1	-0.0290936944047731	0.0327909285295835	-0.887248263754569	0.374945252982563	0.790051266900705	0.10234472616567	Braak
GLCCI1	CCL3	-0.0464058632530163	0.0409869144977065	-1.13221167833	0.257545451477677	0.930166079975026	0.0314395017931854	Braak
GLCCI1	HIF1A	0.033852151612946	0.017686402835094	1.91402129243462	0.0556174351793068	0.296660908913504	0.527739677011916	Braak
GLCCI1	HIST	0.0304460194524778	0.017772168131916	1.71312915939624	0.08668878060713	0.617403330631176	0.209431032011618	Braak
GLCCI1	HSPA1A	-0.0123886867312549	0.0310000315006756	-0.399634649757851	0.689425631606991	0.954341249858105	0.0202963040902074	Braak
GLCCI1	IFI44L	0.0124816137847956	0.0178492823730602	0.69927818519102	0.484378197335345	0.855830558533117	0.0676122105310194	Braak
GLCCI1	TMEM163	-0.0029327897897123	0.0235369565505223	-0.124603611491445	0.900837369126843	0.986803593076247	0.00576927785848102	Braak
GLCCI1	FRMD4A	-0.0178772998545053	0.0109221324726889	-1.63679573555879	0.101673157093483	0.309138263840875	0.509847236455729	Braak
GLCCI1	PICALM	0.0244928565046712	0.0093044908621564	2.63236934374234	0.00847916293730028	0.0743731587188241	1.12858377310411	Braak
GLCCI1	CD163	0.0295768549621434	0.0119615069746187	2.47266962473065	0.0134108054403721	0.189614456768375	0.722128553836667	Braak
GLCCI1	GPNMB	0.00116199451324137	0.0170677799361043	0.0680811750322226	0.945721015730786	0.991475545039987	0.00371799329445083	Braak
GLCCI1	MKI67	0.0210786170994017	0.0232506548232864	0.906581653704254	0.364628067167298	0.850482814182435	0.0703344578081964	Braak
GLCCI1	ERN1	-0.0139724704194525	0.0252785639613694	-0.552739880351005	0.580441540907797	0.843121361006897	0.0741099074368415	Braak
GLCE	AIF1	0.00844742429568876	0.0254384557494277	0.332072999198421	0.739834137884346	0.93498723724754	0.0291943172887628	Braak
GLCE	CCL3	0.0179992074673003	0.0324202546965274	0.555184024178199	0.578768795152319	0.984739756611849	0.00667852808174291	Braak
GLCE	HIF1A	0.0344826926974611	0.0160661598617604	2.14629338897184	0.031849578716794	0.225390954334936	0.647063517576749	Braak
GLCE	HIST	0.0297102644024516	0.0168413582043644	1.76412519951938	0.0777109026900394	0.600871865866297	0.221218130127324	Braak
GLCE	HSPA1A	-0.0296723407544602	0.0259052315288696	-1.14541885956095	0.25203568957122	0.819513440496131	0.0864439193534732	Braak
GLCE	IFI44L	0.0518132267828347	0.0171112661106557	3.02801829202861	0.0024616318637937	0.101033098994742	0.995536325663904	Braak
GLCE	TMEM163	0.0197653184998024	0.0186187477224795	1.06158151957441	0.28842570702275	0.831336260807878	0.0802232762461818	Braak
GLCE	FRMD4A	-0.0164761347293925	0.0117691112664149	-1.39994723105473	0.161529120972123	0.408535118439948	0.388770604764052	Braak
GLCE	PICALM	0.0277367008537232	0.00927564747577369	2.99027112944583	0.00278729920046537	0.0347580287179121	1.4589448622927	Braak
GLCE	CD163	0.025116486715446	0.0101759320356315	2.46822469209695	0.0135785057071128	0.190242876480441	0.720691596124571	Braak
GLCE	GPNMB	0.0363101097931881	0.0148492023462827	2.44525658324522	0.0144749122197655	0.190145222036689	0.720914583053719	Braak
GLCE	MKI67	0.0197574922496788	0.0196216478205865	1.0069231916878	0.313971686150963	0.828924599209698	0.0814849720268611	Braak
GLCE	ERN1	-0.029988082419665	0.0279483407168299	-1.07298256892964	0.283278937094401	0.657022001412774	0.182420087164456	Braak
GLDN	AIF1	0.0891749854718778	0.0272839950045932	3.26839912765214	0.00108157723528942	0.0879350817313147	1.0558378284216	Braak
GLDN	CCL3	0.0411362376518369	0.045785661483232	0.898452404513195	0.368944408853661	0.955986482524679	0.0195482485256208	Braak
GLDN	HIF1A	0.0679441931576927	0.0297464435443209	2.28411147895576	0.0223649801316466	0.188617929782825	0.724417026149969	Braak
GLDN	HIST	0.060072767521112	0.0227063002745542	2.6456431384567	0.00815357828012176	0.282641552670531	0.548763989801942	Braak
GLDN	HSPA1A	-0.00595525990891877	0.0482686555811075	-0.123377372690896	0.9018082741425	0.982333808773789	0.00774090867518395	Braak
GLDN	IFI44L	0.0677790501181078	0.0237362177226111	2.85551181364255	0.00429675243334359	0.124996178960229	0.903103262846756	Braak
GLDN	TMEM163	0.0601262777780394	0.0282720834466363	2.1267013409722	0.0334449060363575	0.559075796922229	0.252529308475794	Braak
GLDN	FRMD4A	0.106558202190087	0.0174100185907892	6.12051053446099	9.32760158049836e-10	5.40068131510855e-07	6.26755144893121	Braak
GLDN	PICALM	0.101201374535692	0.0144564875741687	7.00041237655275	2.55210206230195e-12	2.23479070588907e-09	8.65076314346432	Braak
GLDN	CD163	0.12554737877927	0.0206701989698407	6.07383503963617	1.24891025679586e-09	2.3132315776373e-06	5.63578088782788	Braak
GLDN	GPNMB	0.0543025708359221	0.022236890042478	2.4420038383151	0.0146059913316153	0.190333258807758	0.720485316523126	Braak
GLDN	MKI67	0.0655016688694018	0.0296271177134112	2.2108687555439	0.0270449268772204	0.480724580121598	0.318103671218023	Braak
GLDN	ERN1	0.0494095175297178	0.0568765108873061	0.868715692276145	0.385002656137266	0.727257932158125	0.138311533231517	Braak
GLE1	AIF1	-0.0217811816044389	0.0206271848998261	-1.05594542882206	0.290993147441213	0.740556027975392	0.130442078641681	Braak
GLE1	HIST	0.00499938176167277	0.0353536957497183	0.141410442547937	0.887545705207923	0.984442621230115	0.00680959187664247	Braak
GLE1	HSPA1A	0.0163613748439094	0.0268246342145209	0.60993841381265	0.541902604831003	0.922476086830003	0.035044883155224	Braak
GLE1	FRMD4A	-0.0353969803302491	0.0345769249924166	-1.0237168382675	0.305969039816614	0.581762384629919	0.235254362627938	Braak
GLE1	PICALM	-0.00809100572823343	0.0187167360028604	-0.43228721754674	0.665532676283662	0.871522424267264	0.0597214340155561	Braak
GLE1	CD163	0.00796699686735127	0.0217057682544772	0.367045145509094	0.713585343309107	0.935734811728325	0.0288472133571262	Braak
GLE1	GPNMB	0.050267407589115	0.0328053508013597	1.53229294493725	0.125450161300541	0.505203814471488	0.296533379023943	Braak
GLE1	ERN1	0.0804547453129064	0.0270211938617268	2.97746819495136	0.0029063979796504	0.109039204533338	0.962417325442294	Braak
GLG1	AIF1	-0.0146549916208744	0.0131294506064004	-1.11619229625117	0.264339831364237	0.719693270971654	0.14285255788433	Braak
GLG1	CCL3	-0.0013115465603876	0.0256557032278331	-0.0511210528411766	0.959229060183418	0.999664149370813	0.00014588257374824	Braak
GLG1	HIF1A	0.00288075551773119	0.00988144282550309	0.291531871266434	0.770644572172116	0.928370965526723	0.0322784504099009	Braak
GLG1	HIST	0.00358968300433237	0.0112176426716146	0.320003329524465	0.748965806571885	0.958741991193758	0.0182982508863889	Braak
GLG1	HSPA1A	-0.0142598277634605	0.0162887033724576	-0.875442780029517	0.381333031336763	0.879550576468622	0.0557391824149341	Braak
GLG1	IFI44L	0.000178141545923971	0.0119664098897895	0.0148867995969262	0.988122491152722	0.997050719391699	0.00128274881805697	Braak
GLG1	TMEM163	-0.000135181225858424	0.0116460868496057	-0.0116074375542718	0.990738812749413	0.996959824994489	0.00132234232500472	Braak
GLG1	FRMD4A	-0.0191397961358173	0.00671470827842044	-2.85042854316222	0.00436603595140943	0.0412003346008438	1.3850992569108	Braak
GLG1	PICALM	0.010892467709587	0.00530966173916249	2.05144286861955	0.0402238379462065	0.199844959403659	0.699306801273197	Braak
GLG1	CD163	0.00740583637256333	0.00619310477251943	1.19581964855901	0.231766946584659	0.676668881563848	0.169623795255637	Braak
GLG1	GPNMB	-0.00791787099940467	0.0105716967543335	-0.748968796911341	0.453876012573425	0.812990954853415	0.0899142862375458	Braak
GLG1	MKI67	-0.0155486517892107	0.0149050525446141	-1.04317993798883	0.296864963262855	0.822211755957771	0.0850163179824635	Braak
GLG1	ERN1	0.0330932001797634	0.0188729825069879	1.7534695519116	0.0795214415069673	0.405739114068709	0.391753123413773	Braak
GLI1	ERN1	-0.0351732227297567	0.0457076435614363	-0.769526057112961	0.44158108192862	0.763890406677454	0.116968944028094	Braak
GLI4	AIF1	-0.00249997926887649	0.0274027054038875	-0.0912311113822296	0.927308954717088	0.985867215050293	0.00618157558044704	Braak
GLI4	HSPA1A	-0.036726442416253	0.0315208506970172	-1.16514756436216	0.243959266409076	0.818322043419701	0.0870757499279025	Braak
GLI4	PICALM	-0.0172884537820262	0.0231853562954108	-0.745662631263863	0.455871238242458	0.746849855231018	0.126766698852265	Braak
GLI4	CD163	0.0401619356204095	0.0372094765929956	1.07934696474526	0.280433083897368	0.721213771167322	0.141935989264004	Braak
GLI4	ERN1	0.0657529190255372	0.0402115730721514	1.63517400593996	0.102012575677576	0.448682262080794	0.348061099249413	Braak
GLIPR1	AIF1	0.0865964515389011	0.0347644258445113	2.49095014329348	0.0127401995976344	0.26271546493623	0.580514361402042	Braak
GLIPR1	CCL3	0.0248616464356133	0.0585231073901356	0.424817606998836	0.670969641425146	0.99166136979238	0.00363660439568349	Braak
GLIPR1	HIF1A	0.0872422587248252	0.0220193856289298	3.96206598108729	7.43039982545357e-05	0.00653646556952977	2.18465702210037	Braak
GLIPR1	HIST	0.0169101008774013	0.0409136942124909	0.413311513489259	0.679378395478961	0.942388274708539	0.0257701260597951	Braak
GLIPR1	HSPA1A	0.0653570546022174	0.040272398507714	1.62287464923894	0.104616203792454	0.704974564794503	0.151826551900325	Braak
GLIPR1	IFI44L	0.0435914083693883	0.0483499206706475	0.901581797131096	0.367279064180551	0.807737198707742	0.092729916101582	Braak
GLIPR1	TMEM163	-0.0264727842389285	0.052258035822037	-0.50657824815844	0.612450773779271	0.936145297702852	0.02865673983738	Braak
GLIPR1	FRMD4A	-0.0296372979614291	0.0136106526464818	-2.17750748117798	0.0294427242374664	0.142315278872333	0.846748471850092	Braak
GLIPR1	PICALM	0.0228517207310448	0.0118659265324147	1.92582691866662	0.0541259890921793	0.238981337149421	0.621636013233849	Braak
GLIPR1	CD163	0.0108574741486764	0.0146825816942223	0.739479907198402	0.459615636216921	0.838684802645406	0.0764012265271195	Braak
GLIPR1	GPNMB	0.0524698187186772	0.0379035653279996	1.38429771090472	0.16626731467189	0.559127329653059	0.252489279289467	Braak
GLIPR1	MKI67	0.0454742851734754	0.0510115002426085	0.891451632616207	0.372686928538306	0.855077059370342	0.0679947449779352	Braak
GLIPR1	ERN1	0.0656813718790389	0.0398046549254025	1.65009273418226	0.0989239706100184	0.442740473648153	0.35385077465861	Braak
GLIPR1L1	HSPA1A	0.0896039155606368	0.052718894238704	1.69965468461691	0.0891958977708271	0.693094640432841	0.159207459455377	Braak
GLIPR1L1	PICALM	0.0647903114034019	0.0518699499286903	1.2490914583969	0.211631624404181	0.515897716082198	0.287436394776612	Braak
GLIPR1L1	CD163	0.0163494596605194	0.0569166035710129	0.287252903981186	0.77391868081957	0.9501870480008	0.0221908937443432	Braak
GLIPR1L1	ERN1	0.124951616321253	0.0605254701019713	2.06444685370866	0.0389753679834774	0.314039479903597	0.503015750568592	Braak
GLIPR1L2	PICALM	0.109269537909829	0.0471613379119217	2.31693040841844	0.020507522988794	0.131639005232894	0.880615408233461	Braak
GLIPR1L2	ERN1	0.0530362480716921	0.0416888257361571	1.27219337880494	0.203304419582563	0.583092616590949	0.234262457797117	Braak
GLIPR2	AIF1	-0.0298216273534459	0.0477779723640036	-0.624171053686526	0.532515254644912	0.865559376003896	0.0627031348522883	Braak
GLIPR2	HSPA1A	0.00962221296336378	0.0473802348209562	0.20308495725538	0.839068629109642	0.976870716471395	0.0101629089918652	Braak
GLIPR2	FRMD4A	-0.0193273539545646	0.0628079198628288	-0.307721605758878	0.758294177947725	0.897769584687601	0.0468351120398385	Braak
GLIPR2	PICALM	0.00200163198209925	0.0440146639647749	0.0454764799227178	0.963727521801229	0.989358944707766	0.00464611545638517	Braak
GLIPR2	CD163	-0.011006679880469	0.0499676572120169	-0.220276084463331	0.82565614458052	0.962030528695359	0.0168111460146165	Braak
GLIPR2	GPNMB	0.0284387592222039	0.0548170503815536	0.518794043536749	0.603904372089712	0.886384605058466	0.0523777954814154	Braak
GLIPR2	ERN1	-0.0487208156886302	0.0448264472888342	-1.08687657923687	0.277091358214111	0.651005229299848	0.18641552288043	Braak
GLIS3	AIF1	-0.0683775277804538	0.0374259631355772	-1.82700783231024	0.0676985917759864	0.477670011635095	0.320872023088032	Braak
GLIS3	CCL3	-0.0715857768205392	0.0589399832721377	-1.21455373494107	0.224536343487095	0.914316089864227	0.0389036375789662	Braak
GLIS3	HIF1A	0.0013381152690658	0.0241165661046157	0.0554853150842937	0.955751828792506	0.987390429074158	0.0055110867786562	Braak
GLIS3	HIST	-0.02909572581554	0.0215740004803986	-1.34864768553126	0.177450156329015	0.72904757017181	0.137244133151033	Braak
GLIS3	HSPA1A	-0.00958812314604524	0.0323068049350143	-0.296783391775569	0.766631885953306	0.970384858012954	0.0130559888652322	Braak
GLIS3	IFI44L	-0.0237293954934204	0.0547375543261525	-0.433512161541403	0.66464273282667	0.924953142329948	0.0338802678479844	Braak
GLIS3	TMEM163	-0.0677542379308501	0.0243691279359572	-2.78033083945023	0.00543035434476984	0.318416232034232	0.497004801162975	Braak
GLIS3	FRMD4A	-0.0596889986850552	0.0128049636289794	-4.66139540997763	3.14072662587232e-06	0.000257158889185061	3.58979845887042	Braak
GLIS3	PICALM	-0.035254463004286	0.0108328430275918	-3.25440541457963	0.00113629991969289	0.0183132508529645	1.73723455563346	Braak
GLIS3	CD163	-0.0184295688740233	0.0129622767913697	-1.42178485852838	0.155088716506363	0.599160394351725	0.222456902055885	Braak
GLIS3	GPNMB	-0.00727073347382804	0.0196290579140812	-0.370406644356186	0.711079523856822	0.922794493507027	0.0348950056622659	Braak
GLIS3	MKI67	0.0152641057944058	0.0304049359155587	0.502027231262635	0.615648365946321	0.93239635037888	0.030399435080049	Braak
GLIS3	ERN1	-0.00829896229806896	0.0379258574422314	-0.21882069009804	0.826789729064039	0.945469913332016	0.024352286683333	Braak
GLMN	AIF1	-0.0250897489446727	0.0260525855146263	-0.96304257136348	0.335526159734204	0.767054534451811	0.115173758385364	Braak
GLMN	CCL3	-0.0209645953113978	0.0572966451821855	-0.365895686296064	0.71444291534128	0.99166136979238	0.00363660439568349	Braak
GLMN	HIF1A	0.0496146591112059	0.0475363040316908	1.04372142769302	0.296614293086286	0.650073027162662	0.187037853338209	Braak
GLMN	HIST	0.00333708644108336	0.0333932875552186	0.0999328513422109	0.920397635286424	0.99151087344366	0.00370251872475311	Braak
GLMN	HSPA1A	0.000888407634963989	0.0215431413151739	0.0412385372201147	0.967105731531215	0.994324930197847	0.00247167160647001	Braak
GLMN	IFI44L	-0.0323550246633055	0.0400803002652224	-0.807255046723787	0.419519557308934	0.821217430546865	0.0855418411938205	Braak
GLMN	TMEM163	-0.0126536333141887	0.0470089168689	-0.26917517264815	0.787794884765144	0.973822096657165	0.0115203752538751	Braak
GLMN	FRMD4A	-0.0184119307408263	0.0107039354702439	-1.72010853316615	0.0854127149208227	0.279109497064376	0.554225385824229	Braak
GLMN	PICALM	-0.00226858684660141	0.00810205693802187	-0.280001345825557	0.779476472354297	0.920691995790173	0.0358856324532399	Braak
GLMN	CD163	-0.0061234262952346	0.00999037613335726	-0.61293250759487	0.539920967652129	0.87286865697071	0.0590511009041031	Braak
GLMN	GPNMB	0.0758313470632914	0.0348228674827362	2.17763075085317	0.0294335382478199	0.272089521458174	0.565288183176216	Braak
GLMN	MKI67	-0.0362291751774692	0.0488149255091108	-0.742174136283531	0.457981836719177	0.884062042953759	0.0535172553863078	Braak
GLMN	ERN1	-0.0377463370149323	0.0246123016738075	-1.53363702083589	0.125118975376648	0.489128671788592	0.310576878919449	Braak
GLMP	AIF1	0.0190309853128386	0.0283346332957981	0.671651018531476	0.501805890727663	0.85095104773345	0.0700954226542206	Braak
GLMP	HSPA1A	-0.0497899339905404	0.0389112683168572	-1.27957622930966	0.200694214306668	0.796479594534015	0.0988253461588912	Braak
GLMP	PICALM	0.0325370248737994	0.0273622982691306	1.18911885813725	0.234392898512721	0.543828787275706	0.264537807002132	Braak
GLMP	CD163	-0.00696641443921116	0.0317149970536456	-0.219656789733499	0.826138459525481	0.962030528695359	0.0168111460146165	Braak
GLMP	GPNMB	-0.0333047000524342	0.0354931189781877	-0.938342445275144	0.348068453415955	0.738572382514629	0.13160693598337	Braak
GLMP	ERN1	-0.0691376195101443	0.0306399728024006	-2.25645172585557	0.0240423553241137	0.258165946208888	0.588101044598387	Braak
GLO1	AIF1	-0.0114733253076329	0.0228149784234189	-0.502885652342143	0.615044669116701	0.899222032901578	0.0461330604823687	Braak
GLO1	CCL3	0.0213444866189518	0.054789546349539	0.389572245821878	0.696852878426811	0.99166136979238	0.00363660439568349	Braak
GLO1	HIF1A	-0.0429680092359512	0.0440386469801513	-0.975688677613491	0.329218764764015	0.676661717081466	0.169628393533645	Braak
GLO1	HIST	-0.0198913105874787	0.0335513904280879	-0.592860991263912	0.55327418598767	0.915540060409835	0.0383226479386972	Braak
GLO1	HSPA1A	-0.0387924233995162	0.0246594214299366	-1.57312788176052	0.115689210062889	0.726581944050678	0.138715398789006	Braak
GLO1	IFI44L	-0.00396546176201067	0.0390949988475554	-0.101431433147583	0.919207985096766	0.98699947683861	0.00568307752911223	Braak
GLO1	TMEM163	0.0423085768043821	0.0412645361165575	1.02530116138651	0.305221107978707	0.841782325130713	0.0748001973558586	Braak
GLO1	FRMD4A	0.0180429909360781	0.0403003304842281	0.447713225159267	0.654360175796042	0.843024590447124	0.0741597571193438	Braak
GLO1	PICALM	0.00109991766743476	0.0219607864791842	0.0500855317033989	0.960054229295719	0.987884603599762	0.00529378309132703	Braak
GLO1	CD163	0.000966919545168929	0.0252313407853338	0.0383221626387357	0.969430820532828	0.994891270939109	0.00222437956721114	Braak
GLO1	GPNMB	0.0562130168236336	0.0310927085297943	1.80791637273311	0.0706195171342707	0.405045730472397	0.392495941302295	Braak
GLO1	MKI67	-0.125895156029713	0.0407792685630353	-3.08723428511496	0.002020282995215	0.264206940820252	0.578055777484773	Braak
GLO1	ERN1	-0.0168572178183966	0.0271498896146166	-0.620894525085701	0.534669023675835	0.819113285220267	0.0866560301764438	Braak
GLP2R	ERN1	-0.149797792143784	0.100735269805436	-1.48704413492027	0.137003154695445	0.504998327650589	0.29671006008594	Braak
GLRX	AIF1	-0.0068930013749746	0.0280499538492274	-0.245740203781635	0.805883348156399	0.955326909477611	0.0198479889526207	Braak
GLRX	CCL3	-0.0202393864548738	0.0514487161257347	-0.393389533869244	0.694031798611337	0.99166136979238	0.00363660439568349	Braak
GLRX	HIF1A	-0.0177725336222188	0.0194284582128573	-0.914768090576399	0.360313389789026	0.701488581141863	0.153979394040384	Braak
GLRX	HIST	-0.0296139183734338	0.0357133695808901	-0.829210985156662	0.406985029998256	0.871695902114767	0.0596349956492177	Braak
GLRX	HSPA1A	-0.0196132875791525	0.0341894981959571	-0.573664096113344	0.566195128863147	0.929396433566866	0.0317989984002987	Braak
GLRX	IFI44L	-0.000947988433194903	0.032268379039849	-0.0293782477274179	0.976562921114633	0.994892000240134	0.00222406120951339	Braak
GLRX	TMEM163	-0.013599825164003	0.0222427469145081	-0.611427411203978	0.540916660335591	0.926542535385659	0.0331346384505911	Braak
GLRX	FRMD4A	0.00657153787898035	0.0130194165188122	0.504749031531858	0.613735118299938	0.818593474888332	0.0869317214929548	Braak
GLRX	PICALM	0.0337555927925963	0.0114797584465267	2.94044451804727	0.00327741690308508	0.0381385346817476	1.41863599697057	Braak
GLRX	CD163	0.0132758192958943	0.0118414814099199	1.12112824707666	0.262233276547002	0.70474241848572	0.151969587506771	Braak
GLRX	GPNMB	0.0185949018348089	0.0170456615722007	1.09088765819068	0.27532231842297	0.678978916215083	0.168143711306555	Braak
GLRX	MKI67	-0.0490322077909826	0.0505677694102753	-0.969633589988238	0.332229163597543	0.836953159737363	0.0772988467102271	Braak
GLRX	ERN1	-0.0221002072679074	0.0291876778576179	-0.757175934848797	0.448944465759891	0.768680183002435	0.114254315136832	Braak
GLRX3	AIF1	-0.0108286122780851	0.018057277142941	-0.599681346881151	0.548718621917162	0.872475046371244	0.0592469854326776	Braak
GLRX3	CCL3	-0.00121328462547645	0.0493660916567268	-0.0245772874610608	0.98039213580732	0.999664149370813	0.00014588257374824	Braak
GLRX3	HIF1A	0.00076335449388827	0.0361473062116521	0.0211178805252769	0.983151621478821	0.997036420772162	0.00128897704293092	Braak
GLRX3	HIST	-0.06094089894652	0.0298959140736455	-2.03843571387041	0.0415063777012415	0.510535920153521	0.291973696523863	Braak
GLRX3	HSPA1A	-0.0434102001683386	0.0239533947835903	-1.81227757320133	0.0699433180332152	0.667902218154986	0.175287114207266	Braak
GLRX3	IFI44L	-0.0626323759130627	0.0399056948915538	-1.56950971742931	0.116529216998988	0.580092019964826	0.236503108862827	Braak
GLRX3	TMEM163	-0.0897311179042259	0.0401105961701517	-2.23709260075769	0.0252802884684726	0.523842806828103	0.280799015247133	Braak
GLRX3	FRMD4A	-0.0186417849996001	0.0105677944463684	-1.76401850870655	0.0777288630830796	0.264398719521866	0.577740652461489	Braak
GLRX3	PICALM	-0.00116053813814553	0.00741292331161667	-0.156556069631378	0.875594726858676	0.958106500324482	0.0185862133301178	Braak
GLRX3	CD163	-0.0102722839578193	0.00906559770189141	-1.13310608915241	0.257169704574889	0.701748092793345	0.153818759014794	Braak
GLRX3	GPNMB	-0.0254479883705957	0.0262434724829332	-0.969688305811862	0.332201881235397	0.724845322358724	0.139754659377985	Braak
GLRX3	MKI67	-0.0692121161258113	0.0386129298196108	-1.79245958411215	0.0730593776527224	0.602903206141823	0.219752406620632	Braak
GLRX3	ERN1	0.0181962706378618	0.0268303535405192	0.67819719968959	0.497646667848311	0.798646305868724	0.0976455128240619	Braak
GLT1D1	HSPA1A	-0.270340242111616	0.0590051270772514	-4.58163985915458	4.61343902260379e-06	0.00499327883546484	2.30161418132672	Braak
GLT1D1	FRMD4A	-0.0208583864491461	0.078552904403954	-0.265532975609445	0.790598910410953	0.913879907751835	0.0391108708169319	Braak
GLT1D1	PICALM	-0.134299451223386	0.0711719224140658	-1.88697237152111	0.0591640418342516	0.251393348804818	0.599646216767711	Braak
GLT1D1	ERN1	-0.205513898643007	0.0634646498156928	-3.23824206451683	0.00120268718049093	0.0751841262787002	1.12387384288272	Braak
GLT8D1	AIF1	-0.0182211531087192	0.0252428717605025	-0.721833604416986	0.470396786221089	0.834546988081998	0.0785492059107612	Braak
GLT8D1	HIST	-0.0123846080490763	0.039401181620279	-0.31432072693734	0.753277457560958	0.960341735718919	0.0175741966193285	Braak
GLT8D1	HSPA1A	-0.0431172539202262	0.0300262058566744	-1.43598742132256	0.151005920583774	0.764856100608989	0.116420264963962	Braak
GLT8D1	FRMD4A	-0.00645018319529224	0.0408272711844964	-0.157987124981833	0.874466944076131	0.951083999554692	0.0217811245640998	Braak
GLT8D1	PICALM	-0.00624884711826363	0.0218366529620774	-0.286163228820629	0.774753105729753	0.918747077279269	0.0368040294843526	Braak
GLT8D1	CD163	0.0220126989379166	0.0278808352040869	0.789527959861471	0.429803494733723	0.823814665857604	0.0841704808375582	Braak
GLT8D1	GPNMB	-0.00354523521846928	0.039423786278541	-0.0899262996562816	0.928345781714154	0.989212089750006	0.00471058450682783	Braak
GLT8D1	ERN1	0.0343092439734337	0.0380936948910303	0.900654139000633	0.367772239690896	0.716343381870278	0.144878747101363	Braak
GLTP	AIF1	0.0235706022898181	0.0263885365286493	0.893213697706508	0.371742744054038	0.788755882562185	0.103057388756025	Braak
GLTP	HSPA1A	0.0110921534288862	0.0318020411817116	0.348787468247949	0.727248872215395	0.964049340847073	0.0159007379755471	Braak
GLTP	FRMD4A	-0.0140500605530676	0.0426605770099856	-0.329345300458053	0.741894707386238	0.888741496391003	0.0512245416356026	Braak
GLTP	PICALM	-0.0419039916793284	0.0220051257491708	-1.90428321823643	0.0568733086310016	0.24602479927378	0.609021113852219	Braak
GLTP	CD163	0.0354191133741519	0.0254471711280582	1.39186840045645	0.163962252314373	0.605312124700189	0.218020626867806	Braak
GLTP	GPNMB	0.0252520984935754	0.0348756228184781	0.724061578054347	0.469027931488847	0.824211754300856	0.0839611961793031	Braak
GLTP	ERN1	-0.0206551603459986	0.0325951567643194	-0.633688019829039	0.526284444892545	0.815764128519781	0.0884353957686591	Braak
GLUL	AIF1	-0.040711503689339	0.0240417738442679	-1.69336522142877	0.0903859705401779	0.526985868095641	0.278201030879243	Braak
GLUL	CCL3	-0.0575312717317015	0.0420131474081204	-1.36936352739385	0.170885669178537	0.914316089864227	0.0389036375789662	Braak
GLUL	HIF1A	-0.0548307988269554	0.0235647068422151	-2.32681862728411	0.0199749205713584	0.177079993530275	0.751830502560401	Braak
GLUL	HIST	-0.0761440692146901	0.0238549669674775	-3.19195869432561	0.00141311539352317	0.145076454141344	0.838403067688148	Braak
GLUL	HSPA1A	0.00385182081768715	0.030884040272319	0.124718812167186	0.900746163731755	0.982333808773789	0.00774090867518395	Braak
GLUL	IFI44L	-0.0748697595339586	0.0228462603374857	-3.2771122462924	0.00104874668377017	0.0635190908136802	1.19709572685029	Braak
GLUL	TMEM163	-0.0319250555402611	0.0282993086393702	-1.12812139501694	0.259268654666063	0.814973333315931	0.0888566015461749	Braak
GLUL	FRMD4A	-0.0222800016403375	0.0122989495779863	-1.81153695273425	0.0700577743272515	0.246347282963274	0.608452223324386	Braak
GLUL	PICALM	-0.0233673164718791	0.0097930515670302	-2.38611185818205	0.0170275710406783	0.116185530191849	0.934847955845294	Braak
GLUL	CD163	-0.0285608414145602	0.0183871190547658	-1.55330703681703	0.120349799946695	0.551884396128812	0.258151884918164	Braak
GLUL	GPNMB	-0.0436846106083309	0.0183635462108515	-2.37887661275994	0.017365487605771	0.208262453556908	0.681389019456184	Braak
GLUL	MKI67	-0.0311292608281834	0.0290720004699861	-1.07076432047809	0.284275413552534	0.817581379982696	0.0874690079418125	Braak
GLUL	ERN1	-0.0276277644329935	0.0390923500838448	-0.706730712626327	0.479733839671471	0.789187708097402	0.102819687671042	Braak
GLYATL1	HSPA1A	0.294593046895207	0.0638242765898056	4.61568955631942	3.91792245154349e-06	0.00477056032506064	2.32143060800595	Braak
GLYATL1	PICALM	0.211644016681494	0.0726523548293016	2.91310608140309	0.00357853012336501	0.0406521022014265	1.39091699125385	Braak
GLYATL1	CD163	0.141047595958616	0.0609198444821742	2.31529803067518	0.020596627464179	0.234108993868108	0.630581901500897	Braak
GLYATL1	ERN1	0.17999693479358	0.0776871505571041	2.31694602650245	0.0205066720909756	0.241791116411184	0.61655965949045	Braak
GLYR1	AIF1	0.00481474613575463	0.0155683614316179	0.309264796870423	0.757120107233962	0.942119993883325	0.0258937794124706	Braak
GLYR1	CCL3	0.0366722871145724	0.0380853850235643	0.962896583345093	0.335599424367238	0.947706996825886	0.0233259130106684	Braak
GLYR1	HIF1A	0.031307998094663	0.0128636485645558	2.43383499926518	0.0149398036534777	0.149867324709618	0.824293045238317	Braak
GLYR1	HIST	-0.0393224580274781	0.0274025853768088	-1.4349908042165	0.151289718052347	0.691233332480595	0.160375327584497	Braak
GLYR1	HSPA1A	-0.00668248585570606	0.0179062484616231	-0.373192959431343	0.709004835851466	0.959834611303871	0.0178035936125325	Braak
GLYR1	IFI44L	0.0283969797082482	0.0383329093379713	0.740798968788915	0.45881534053065	0.840673082767252	0.0753728578912678	Braak
GLYR1	TMEM163	-0.0184318330018505	0.0153342119459075	-1.20200718934041	0.229360742659618	0.797808347326562	0.0981014240566386	Braak
GLYR1	FRMD4A	-0.0203004619326885	0.00802847709865231	-2.52855699570922	0.0114532488678132	0.0750222433356232	1.12480995359884	Braak
GLYR1	PICALM	0.00680564091970405	0.00651236273344614	1.04503406801217	0.296007224296372	0.606150313440007	0.217419665928165	Braak
GLYR1	CD163	-0.000339137189146528	0.00823011334402647	-0.0412068673869089	0.967130978941453	0.994183593737018	0.00253340797258967	Braak
GLYR1	GPNMB	0.0231436087386372	0.0134425904811926	1.72166285739473	0.0851306093946695	0.439048939868558	0.357487067160547	Braak
GLYR1	MKI67	-0.0464434643148636	0.0343533487301511	-1.35193412088241	0.176396391024898	0.753758186588406	0.122767957941858	Braak
GLYR1	ERN1	0.0117206739598626	0.0168990576977167	0.693569675275217	0.487952116618247	0.79287513348353	0.100795202479354	Braak
GM2A	AIF1	-0.0053415936999481	0.0303372461201475	-0.176073783322101	0.860235977012435	0.969315082243892	0.0135350297218521	Braak
GM2A	CCL3	-0.048178069582296	0.052018533375362	-0.926171240443219	0.354356995942763	0.954309692115128	0.0203106653894227	Braak
GM2A	HIF1A	0.0302645830451383	0.0380203166133666	0.796010810559592	0.426025751950813	0.752099409795214	0.123724752131564	Braak
GM2A	HIST	-0.00378115088951295	0.0454544587261087	-0.0831854782893077	0.933704059363361	0.992442707515362	0.00329455512214388	Braak
GM2A	HSPA1A	-0.000973516919918597	0.0270221365547203	-0.0360266449674402	0.971261113129314	0.99468867303092	0.00231282753749005	Braak
GM2A	IFI44L	-0.0112772475120506	0.0441755295413338	-0.25528267864902	0.798504777276617	0.961250419082438	0.0171634578483532	Braak
GM2A	TMEM163	-0.0248331432776097	0.0433339065399663	-0.57306495676097	0.566600713433484	0.928337348898703	0.0322941766453439	Braak
GM2A	FRMD4A	-0.0376648335119527	0.0316772727046986	-1.18901756041536	0.23443275682476	0.503974471515307	0.29759146188945	Braak
GM2A	PICALM	0.00459913141433331	0.0248013882495776	0.185438466913708	0.85288513935765	0.950519971566453	0.0220387536538941	Braak
GM2A	CD163	0.00619583290664069	0.0238806627559861	0.259449788724461	0.795288218610851	0.954251053896595	0.0203373517338829	Braak
GM2A	GPNMB	-0.0280098130873497	0.0308585669280189	-0.907683534128002	0.364045445903276	0.751619326679493	0.124002061245349	Braak
GM2A	ERN1	0.00812641578930381	0.023252206351679	0.349490094247207	0.726721406204735	0.91178194944914	0.0401090097785292	Braak
GMCL1	AIF1	0.034436858522545	0.0251736494029543	1.36797243702391	0.171320703902201	0.638935314581258	0.194543107322673	Braak
GMCL1	HIST	-0.0061703191268274	0.0443538306752149	-0.139115811033553	0.889358634318437	0.98516846962941	0.00648949622908457	Braak
GMCL1	HSPA1A	-0.00881917541444169	0.0326188129289863	-0.270370826603706	0.786874981595344	0.972339560028182	0.0121820444420628	Braak
GMCL1	FRMD4A	0.00878959827237762	0.036259917849601	0.242405355379875	0.80846608511239	0.921787089784021	0.035369378740055	Braak
GMCL1	PICALM	-0.00703281226392859	0.0187985784062577	-0.374114047985005	0.708319467572287	0.892312897651489	0.0494828295978995	Braak
GMCL1	CD163	-0.0252576477719337	0.0269883464766396	-0.935872369720613	0.34933890473776	0.774386663104412	0.111042135283905	Braak
GMCL1	GPNMB	0.0280935308880301	0.0332819036431686	0.844108293480881	0.398608893712465	0.780229316671733	0.107777735350095	Braak
GMCL1	ERN1	-0.0811883352894345	0.028051148318739	-2.89429631781592	0.00380009362178252	0.119843551495711	0.92138532938313	Braak
GMDS	AIF1	0.000684328089410737	0.0180870942127986	0.0378351592223421	0.96981911142605	0.996226468874599	0.00164192362203607	Braak
GMDS	CCL3	0.0092079215942493	0.0269713738246438	0.341396091059922	0.732805417424256	0.99166136979238	0.00363660439568349	Braak
GMDS	HIF1A	0.0301982671801136	0.0145252476045536	2.07901909848659	0.0376155950983036	0.24525196439236	0.610387505369642	Braak
GMDS	HIST	0.000810197373225661	0.0145824280088684	0.0555598404280091	0.955692457755175	0.995809597310343	0.00182369244212414	Braak
GMDS	HSPA1A	0.00918520322586452	0.0213163342537512	0.430899755864362	0.666541260985833	0.95285858867963	0.020971547119333	Braak
GMDS	IFI44L	-0.0257504724779106	0.0143424216064166	-1.79540618624614	0.07258900755911	0.492755517066885	0.307368504505057	Braak
GMDS	TMEM163	0.0130652481120086	0.016288295937061	0.802124922244387	0.422480699884606	0.886583830019012	0.0522801938550414	Braak
GMDS	FRMD4A	-0.0241235633956533	0.00841815627051667	-2.86565877615535	0.00416142530404499	0.0396853100171632	1.40137022268561	Braak
GMDS	PICALM	0.0064366021761537	0.00710763113477225	0.905590351286561	0.365152717690065	0.671277949175508	0.173097618730001	Braak
GMDS	CD163	0.00839799519571848	0.00969265007185305	0.866429215277855	0.38625482835395	0.802698298291619	0.095447657720054	Braak
GMDS	GPNMB	0.034556674162759	0.0120699080090214	2.86304370645828	0.004195926800975	0.0953974829134586	1.02046308411369	Braak
GMDS	MKI67	-0.00394667222847844	0.0149847981770074	-0.263378404023765	0.792258934253365	0.960425278627125	0.0175364177280959	Braak
GMDS	ERN1	-0.0142570120366087	0.018772677900626	-0.75945542303974	0.447580170283345	0.767665598249821	0.11482792119468	Braak
GMEB1	AIF1	-0.0119649205627876	0.0259600872491702	-0.460896777732132	0.64487266369284	0.910504978604127	0.0407176751580358	Braak
GMEB1	HIST	0.0327163170675332	0.0359996487679288	0.90879545182339	0.363458107818785	0.853176052886241	0.0689613429147299	Braak
GMEB1	HSPA1A	0.00486676421058926	0.0247428812095758	0.196693512342683	0.844067387321274	0.977781279111013	0.00975828212292605	Braak
GMEB1	TMEM163	0.0187183569473302	0.0388442492841381	0.48188231957861	0.629889546616263	0.938299857397555	0.0276583496781525	Braak
GMEB1	FRMD4A	0.0402812397401907	0.0330305277554889	1.21951547484726	0.222648606042022	0.490032473683582	0.309775139003568	Braak
GMEB1	PICALM	-0.0309790141571162	0.0185548618813727	-1.66959012441995	0.0950004856335534	0.330223322208858	0.48119225769669	Braak
GMEB1	CD163	0.0132806205734963	0.0251869584143884	0.527281633415076	0.597998026722494	0.894643660147676	0.0483499113293202	Braak
GMEB1	GPNMB	0.0441583034758181	0.0314187590940128	1.40547573326131	0.159879860384692	0.554478819136923	0.25611503906874	Braak
GMEB1	ERN1	0.0201058941196265	0.0338693190360845	0.593631483945857	0.552758618485966	0.827959117569614	0.0819911069980472	Braak
GMEB2	AIF1	-0.0330648339247837	0.0273475976512442	-1.20905808058352	0.22664053248969	0.691476552450932	0.160222541966564	Braak
GMEB2	HSPA1A	-0.0150745776289471	0.0259329783357233	-0.581289870904705	0.561045106132227	0.929396433566866	0.0317989984002987	Braak
GMEB2	PICALM	-0.00886151709994032	0.02042633551304	-0.433828039996856	0.664413318129439	0.871383753994019	0.0597905412748592	Braak
GMEB2	CD163	-0.0478193454492905	0.0234659112233494	-2.03782180006326	0.0415677573803332	0.335622494419587	0.474148939157663	Braak
GMEB2	ERN1	0.00279664880690843	0.0276320538957076	0.101210312395303	0.919383510648883	0.974837476299291	0.0110677833064242	Braak
GMFB	AIF1	0.0101186658801286	0.0211733541203471	0.477896219116497	0.632724072559972	0.906108627255654	0.0428197345640452	Braak
GMFB	HIF1A	0.0475308365252271	0.0374665524468721	1.2686205007153	0.204576448929544	0.55554712241536	0.255279097592596	Braak
GMFB	HIST	-0.021545628291076	0.0382167278141105	-0.563774805521703	0.572907400218688	0.920182062029571	0.036126237097636	Braak
GMFB	HSPA1A	-0.0205984265929424	0.0277369931054633	-0.742633727982762	0.457703462776009	0.899614493725001	0.0459435562443154	Braak
GMFB	IFI44L	-0.0583185724378061	0.0378393049255068	-1.54121679963774	0.123264030133547	0.58941761170149	0.229576891644386	Braak
GMFB	TMEM163	-0.0479086881738748	0.04078201233636	-1.17475047034795	0.240094560948766	0.806333232845119	0.0934854404811556	Braak
GMFB	FRMD4A	0.0400328701908923	0.0327359581032191	1.22290204748752	0.221366695145776	0.488404581070131	0.311220271172387	Braak
GMFB	PICALM	-0.00778598603349647	0.0177743246113005	-0.438046800863889	0.6613523575518	0.870100234525393	0.0604307142850588	Braak
GMFB	CD163	0.0313515502249843	0.0237227341109709	1.32158249881009	0.186307214323566	0.633171050220384	0.198478950122	Braak
GMFB	GPNMB	0.0066657804851642	0.0347365476845506	0.191895307089739	0.847824213531089	0.964809427422798	0.0155584615703248	Braak
GMFB	ERN1	0.00882826576419809	0.0269997365394857	0.326975996646753	0.743686040133764	0.917604884434525	0.0373442833398797	Braak
GMFG	AIF1	0.0594109467669244	0.0295638311306059	2.00958213110003	0.0444754340350496	0.413814907978288	0.383193867618854	Braak
GMFG	CCL3	0.0232488991690767	0.0415578730212247	0.559434289555745	0.575865365133929	0.983898899435065	0.00704952522033052	Braak
GMFG	HIF1A	-0.0223993568772749	0.044266000174067	-0.506017186761713	0.612844584460516	0.85823537597936	0.0663935880601819	Braak
GMFG	HIST	0.0171828641437221	0.0294042071034746	0.584367539082244	0.558973061298409	0.916883722325025	0.0376857373447652	Braak
GMFG	HSPA1A	0.00899144153512735	0.0278812438008292	0.322490689416803	0.747080990089382	0.967822700490812	0.0142041956369048	Braak
GMFG	IFI44L	0.0374798884901011	0.0349664430116035	1.07188164600167	0.283773195008768	0.756163854955232	0.121384085990491	Braak
GMFG	TMEM163	-0.0111079276652544	0.0368480138990968	-0.30145254763722	0.763069429442531	0.971285483653015	0.0126531019637881	Braak
GMFG	FRMD4A	-0.00201240692333484	0.0354853510701824	-0.056710920496594	0.954775474719277	0.984787188840172	0.00665760980481676	Braak
GMFG	PICALM	0.00951546193083691	0.0275424329903866	0.345483709959762	0.729730754813701	0.902947964862284	0.0443372765129822	Braak
GMFG	CD163	0.0243276259267809	0.0306422553472851	0.793924130292072	0.427239601014877	0.822571032279634	0.0848265887031187	Braak
GMFG	GPNMB	0.0334444285568713	0.0284575371887065	1.17523973824916	0.23989881608451	0.648186959778686	0.188299710349669	Braak
GMFG	MKI67	-0.0425178559184184	0.0393820559185038	-1.07962509642472	0.280309161161761	0.814797459328872	0.0889503338706601	Braak
GMFG	ERN1	0.016788252687847	0.0257679020681403	0.651518025932121	0.514712144762261	0.809624136891914	0.0917165529218745	Braak
GMIP	AIF1	-0.0112808418848951	0.0177572484231207	-0.635280963361811	0.525245187011672	0.861541671081996	0.0647237117350614	Braak
GMIP	HIF1A	-0.022937391006406	0.0369942157298545	-0.620026416397183	0.535240395371881	0.821947337483355	0.085156007001367	Braak
GMIP	HIST	0.00859026801085514	0.0292072586967296	0.294114148131848	0.768670680126135	0.965794987267556	0.0151150530335077	Braak
GMIP	HSPA1A	-0.0235135895086178	0.0246200336169475	-0.955059195875016	0.339547762218755	0.859679672568096	0.0656633421879721	Braak
GMIP	IFI44L	0.0116106380765451	0.0379152461205836	0.306226103336353	0.759432498877696	0.949682622478165	0.0224215087486914	Braak
GMIP	TMEM163	0.00865741943026449	0.0354421507391025	0.244269020071431	0.807022475241696	0.976535734141373	0.0103118600499966	Braak
GMIP	FRMD4A	0.0351389969377861	0.031546344479677	1.11388490544201	0.265328565827975	0.541342399849375	0.266527956098533	Braak
GMIP	PICALM	-0.00552609556600686	0.00831566035131352	-0.664540798029825	0.50634424597462	0.780843166524993	0.107436186036276	Braak
GMIP	CD163	0.0277653676399817	0.0235270390175357	1.18014713280694	0.237941701412316	0.682711449834308	0.165762813483228	Braak
GMIP	GPNMB	0.0154690559524609	0.0278144109226592	0.556152564060199	0.578106564008438	0.877028614094144	0.0569862370325143	Braak
GMIP	ERN1	0.0111328177494123	0.0262746950670571	0.42370873271791	0.671778245668574	0.888532618077839	0.0513266245934034	Braak
GMNC	ERN1	-0.0790497761199616	0.0575901430417208	-1.37262684106713	0.169868383192176	0.543403384992954	0.264877660582864	Braak
GMNN	AIF1	-0.0422044149339629	0.0288546828391671	-1.46265391892213	0.143562101335901	0.60910841386779	0.215305401366885	Braak
GMNN	HSPA1A	-0.00741259688445938	0.0376148847132952	-0.19706552182624	0.843776263925699	0.977781279111013	0.00975828212292605	Braak
GMNN	PICALM	0.0432536274627349	0.0299820070642673	1.44265283408211	0.149118292049884	0.429115316869535	0.367425983455679	Braak
GMNN	CD163	0.037378394016991	0.0299990242278621	1.24598699387946	0.212769170110887	0.656818428132309	0.182554670864407	Braak
GMNN	MKI67	-0.0113385436563884	0.0451370803234376	-0.251202416619331	0.801657616266294	0.961424406232379	0.0170848572879745	Braak
GMNN	ERN1	-0.0301820670131408	0.0296731907396693	-1.01714936145344	0.309082381289746	0.678578096198448	0.168400163042913	Braak
GMPPA	AIF1	-0.00739422370824351	0.0299761313049661	-0.246670380277475	0.805163331432634	0.954891980504467	0.0200457539912883	Braak
GMPPA	HSPA1A	-0.0145179006190379	0.0361235425385372	-0.401895816379305	0.687760701796311	0.954341249858105	0.0202963040902074	Braak
GMPPA	PICALM	0.0471502885580048	0.0266844719681462	1.76695602649695	0.077235592942141	0.295485277013394	0.529464153602135	Braak
GMPPA	CD163	-0.0454613242623707	0.0284677261990371	-1.5969425848949	0.110278506100808	0.533128081679618	0.273168441096683	Braak
GMPPA	ERN1	-0.0304189310622867	0.0316485899894001	-0.961146486224971	0.336478518940469	0.698129728979928	0.156063867713376	Braak
GMPPB	AIF1	-0.0634198723465761	0.0422472579427065	-1.50115949377313	0.133314313952396	0.595899291756428	0.22482713074648	Braak
GMPPB	HSPA1A	-0.0905877116116533	0.0488008027236698	-1.85627503147024	0.0634143661230152	0.660637913421573	0.180036506155811	Braak
GMPPB	PICALM	-0.0321998699286697	0.0404299780533796	-0.79643550353048	0.425778949191307	0.721393937133546	0.141827511976777	Braak
GMPPB	CD163	-0.0443447414673288	0.0532561572562781	-0.832668817127266	0.405031535677929	0.809348233412565	0.0918645768931012	Braak
GMPPB	ERN1	-0.0521220924177408	0.0562205706223916	-0.927100024790242	0.35387460328658	0.707298270976969	0.150397403569015	Braak
GMPR	HSPA1A	-0.0072746127500011	0.0477305395484078	-0.152410025506275	0.878863550243452	0.980826718758659	0.00840771202284856	Braak
GMPR	ERN1	-0.138197808476993	0.0409435390939172	-3.37532640155976	0.00073728190402469	0.0605873640614922	1.21761794168487	Braak
GMPR2	AIF1	0.0734128557230846	0.0300173720703618	2.44567897386227	0.0144579670491273	0.269826012951736	0.568916183882742	Braak
GMPR2	HIST	0.00943107738001187	0.0382498432642188	0.246565124852008	0.805244797656935	0.973165189352846	0.011813434412775	Braak
GMPR2	HSPA1A	0.0262429763984973	0.0307352193647165	0.853840543224618	0.393193346931978	0.880397944755079	0.0553209799562292	Braak
GMPR2	FRMD4A	-0.0218340618096123	0.0373154921530593	-0.585120563868061	0.558466652638156	0.784019862536352	0.105672934661653	Braak
GMPR2	PICALM	0.0440094540603253	0.0231638219180398	1.89992196521124	0.0574433610236905	0.247586069580369	0.606273794524989	Braak
GMPR2	CD163	0.0273705285736922	0.0257698222129657	1.06211553760433	0.288183237238321	0.729744607834089	0.136829105379417	Braak
GMPR2	GPNMB	0.0615301905292738	0.0328767217352287	1.87154275979231	0.0612698888380603	0.389483063302229	0.409511422906202	Braak
GMPR2	ERN1	0.10047847698983	0.0373984094078277	2.68670455724781	0.00721607481578651	0.159639137244814	0.796860627986666	Braak
GMPS	AIF1	0.0166934798245306	0.020317971847772	0.821611524496776	0.411298028152179	0.8081916112134	0.092485661716481	Braak
GMPS	CCL3	-0.00965810782426582	0.0490294598646355	-0.196985809163117	0.843838642855113	0.996714124554786	0.0014293872565275	Braak
GMPS	HIF1A	0.0548882716733304	0.0383783329663668	1.43018905280311	0.15266276653252	0.491156069888545	0.308780484412055	Braak
GMPS	HIST	-0.0346426694467046	0.0314611209385469	-1.10112635574468	0.270841667791249	0.803115296173461	0.0952221024205548	Braak
GMPS	HSPA1A	-0.00235399110463456	0.0189227551141508	-0.124400019470431	0.900998557933333	0.982333808773789	0.00774090867518395	Braak
GMPS	IFI44L	0.00742869564392998	0.0347037897265471	0.214060069590823	0.830500213881614	0.970510529782262	0.0129997482699267	Braak
GMPS	TMEM163	0.0173244026602289	0.0177884376688061	0.973913672621689	0.330099404388546	0.853173215705926	0.0689627871345949	Braak
GMPS	FRMD4A	-0.0219406938702987	0.0101546910938231	-2.16064611592615	0.0307226862256625	0.145806846923431	0.836222081565061	Braak
GMPS	PICALM	0.00802136327554166	0.00822929376604976	0.974732887606235	0.3296927749645	0.638013200612701	0.195170335551651	Braak
GMPS	CD163	-0.00217007653743967	0.00951887639957879	-0.227976123057517	0.819664802821389	0.960694633881382	0.0174146351151518	Braak
GMPS	GPNMB	-0.0104968506227707	0.0269676322467894	-0.389238867050345	0.697099454262336	0.919627107199886	0.036388235821828	Braak
GMPS	MKI67	0.0303624113319666	0.0498004909726155	0.609680963761228	0.54207316709991	0.913372481951521	0.0393520769381643	Braak
GMPS	ERN1	0.0192889578629203	0.0198482445211381	0.971821857715317	0.331139179924198	0.69397546343915	0.158655884417423	Braak
GNA11	AIF1	0.0456087555557061	0.0329381645314689	1.38467811441441	0.166150914056785	0.635406866277785	0.196948096448687	Braak
GNA11	HSPA1A	0.0070034911286503	0.0430627221769545	0.162634658809338	0.870806096500279	0.980215835370245	0.00867828574670551	Braak
GNA11	PICALM	-0.0309558745636959	0.0354700052231437	-0.872733859748564	0.382808157491709	0.687027859764795	0.163025651445845	Braak
GNA11	CD163	-0.0473114800222226	0.0379436455439024	-1.24688809796837	0.212438531435144	0.656615499668689	0.182688869792585	Braak
GNA11	ERN1	0.0813316042457888	0.0460472271225445	1.76626497029545	0.0773514055594626	0.403022492544005	0.394670715359746	Braak
GNA12	AIF1	-0.0260130758686372	0.0213463120171711	-1.21862155147512	0.222987865338597	0.687379367224933	0.162803508036503	Braak
GNA12	CCL3	-0.0777350370239197	0.0381794886506323	-2.03604185837183	0.0417461522227925	0.805060386755547	0.0941715424257831	Braak
GNA12	HIF1A	-0.0222470140572191	0.0237459276946324	-0.936877023433698	0.348821819333426	0.692556653801572	0.159544693849066	Braak
GNA12	HIST	-0.0620665161171865	0.0396817934434701	-1.5641056195105	0.117792766496953	0.659255346970643	0.180946339122047	Braak
GNA12	HSPA1A	-0.0463408141669942	0.0270705098519079	-1.71185597982847	0.0869232127144025	0.690351054436417	0.160930007474927	Braak
GNA12	IFI44L	-0.0356944731436003	0.0433314762831515	-0.823753912983558	0.410079399123786	0.818323815424291	0.0870748095023228	Braak
GNA12	TMEM163	-0.00823577069569427	0.0187548646446672	-0.439127173228415	0.660569390685978	0.947028566003586	0.0236369208165594	Braak
GNA12	FRMD4A	-0.0264372213294059	0.00972289761943963	-2.7190681589147	0.00654661165635637	0.0530095019926621	1.27564627581233	Braak
GNA12	PICALM	-0.00201974045513575	0.00800682329508725	-0.252252407815095	0.800845971862868	0.93033258909384	0.0313617656540709	Braak
GNA12	CD163	0.0121658696620594	0.00933209159803441	1.3036594780769	0.192349711433516	0.639402748737564	0.194225501065597	Braak
GNA12	GPNMB	-0.011844625244643	0.0162028653714074	-0.731020407387001	0.464766688025603	0.821835247410457	0.0852152363674141	Braak
GNA12	MKI67	-0.0348244017110759	0.0439373295888922	-0.792592586689198	0.428015229275806	0.875188473659793	0.0578984106849042	Braak
GNA12	ERN1	-0.026433562354652	0.0292259760338334	-0.904454390985993	0.365754508289595	0.715719610000278	0.14525708338933	Braak
GNA13	AIF1	0.0068324327240423	0.0175836538725674	0.388567289458633	0.697596268102268	0.922275132046244	0.0351395013922535	Braak
GNA13	CCL3	-0.0910962303652033	0.0368926880469611	-2.46922182111659	0.0135407252572664	0.67780663272943	0.168894185655475	Braak
GNA13	HIF1A	-0.02299508560737	0.0207627623443737	-1.10751571616391	0.268071021203801	0.625389677373862	0.203849291459841	Braak
GNA13	HIST	-0.048670019701249	0.0190311912889725	-2.55738166687708	0.0105463433165351	0.310730909310292	0.507615544056813	Braak
GNA13	HSPA1A	-0.018312544690543	0.0263208357373971	-0.695743283885331	0.48658961358536	0.905592171558081	0.0430673404223922	Braak
GNA13	IFI44L	-0.0206017402578417	0.0172364668723856	-1.19524148483397	0.2319926945265	0.717295619888798	0.144301821142722	Braak
GNA13	TMEM163	-0.0173324000234588	0.0171560957956235	-1.01027647723209	0.312362847687902	0.844940359992146	0.0731739445892555	Braak
GNA13	FRMD4A	-0.0151315461316128	0.0114162235314487	-1.32544234877053	0.18502447888585	0.442682534193831	0.353907612543122	Braak
GNA13	PICALM	0.0112158389481005	0.00755252289974124	1.48504534140303	0.137531813585059	0.41079712824099	0.386372601086081	Braak
GNA13	CD163	0.00366401022332208	0.0149714104318893	0.244733803804998	0.806662552149093	0.957599774892473	0.0188159646933003	Braak
GNA13	GPNMB	0.0189288619911865	0.0160547836732171	1.17901694451131	0.238391428670614	0.647866049968628	0.188514777729624	Braak
GNA13	MKI67	0.0145105320242114	0.0185728763042921	0.781275435558574	0.43464051448104	0.87776518332603	0.0566216494984068	Braak
GNA13	ERN1	-0.0140309407367318	0.0331285262222065	-0.423530483747469	0.671908262399731	0.888592981455678	0.051297121352978	Braak
GNA15	AIF1	-0.0290521253780445	0.0237798974845816	-1.22170944584102	0.221817522953143	0.685586155479315	0.163937961008496	Braak
GNA15	CCL3	0.0535649105676748	0.0445354740140643	1.20274706295388	0.22907421569193	0.914316089864227	0.0389036375789662	Braak
GNA15	HIF1A	-0.0278062551213584	0.0471293045600838	-0.589999266505386	0.555191141261189	0.831920865790542	0.079917982825869	Braak
GNA15	HIST	-0.0342754406690657	0.0365563529678335	-0.937605583883741	0.348447140724738	0.841987497763717	0.0746943570663125	Braak
GNA15	HSPA1A	-0.050894572471007	0.0348314218363569	-1.46116838727162	0.143969236261538	0.762306944474125	0.117870123870195	Braak
GNA15	IFI44L	-0.0226752307524617	0.0384217539743323	-0.590166465789405	0.55507905192806	0.886503805875452	0.0523193955767016	Braak
GNA15	TMEM163	-0.0297978868093875	0.0420673819528691	-0.708337087455834	0.478735950974211	0.910570837288761	0.0406862628872401	Braak
GNA15	FRMD4A	0.0167772799983892	0.0334391743097499	0.501725307059912	0.6158607603097	0.81986653359672	0.0862568408360111	Braak
GNA15	PICALM	-0.023460238180147	0.022599050000674	-1.03810727351138	0.299220115563816	0.60969652401485	0.214886280958846	Braak
GNA15	CD163	-0.0516881802455332	0.0228274507840637	-2.26429927434638	0.0235557141907984	0.253021518101851	0.596842542873571	Braak
GNA15	GPNMB	0.0330118989046191	0.0290464001504685	1.13652289900326	0.255737787521898	0.661156019267454	0.179696043825236	Braak
GNA15	MKI67	-0.0241060023328413	0.0444889077036612	-0.541842980129123	0.587926679939222	0.926694243509477	0.0330635347449753	Braak
GNA15	ERN1	-0.0488839954801499	0.0326159406277738	-1.49877619775047	0.133931701452651	0.502188208437469	0.299133488896417	Braak
GNAI1	AIF1	0.0154814178984837	0.0543545446737572	0.284822878958973	0.775779843032537	0.948228121003168	0.0230871692286143	Braak
GNAI1	HIST	-0.0078095713956824	0.0544519241341109	-0.143421403740445	0.885957379976262	0.984241215660483	0.00689845259280385	Braak
GNAI1	HSPA1A	0.0118729637506445	0.0459619061550437	0.258321830922184	0.796158539244922	0.972339560028182	0.0121820444420628	Braak
GNAI1	FRMD4A	-0.0177788465233685	0.0674079034022061	-0.263750178036047	0.791972427602507	0.913879907751835	0.0391108708169319	Braak
GNAI1	PICALM	0.00875875548237088	0.0122607595618095	0.714372991185074	0.474996568466651	0.760283921012577	0.119024194163191	Braak
GNAI1	CD163	-0.000267141029642722	0.0476636773087294	-0.00560470875783217	0.995528112826728	0.998923626790442	0.000467714708351938	Braak
GNAI1	ERN1	-0.119922131460405	0.0517953640950258	-2.31530627413664	0.0205961766423365	0.242191219647194	0.615841605734233	Braak
GNAI2	AIF1	0.00394859779556802	0.0263227604146219	0.150006980019262	0.880759108315741	0.97372002812788	0.0115658970410766	Braak
GNAI2	CCL3	0.00482445002612117	0.0383264321164724	0.125877880087034	0.899828592514208	0.999664149370813	0.00014588257374824	Braak
GNAI2	HIF1A	0.0245787468767871	0.014871591807688	1.65273140862305	0.0983855391559978	0.402986040755011	0.394709997352858	Braak
GNAI2	HIST	-0.0305159231202568	0.0230336416917009	-1.32484144403669	0.185223745668881	0.735605811420105	0.133354848414773	Braak
GNAI2	HSPA1A	-0.00498259322377542	0.0245511489135419	-0.202947456403033	0.839176101176697	0.976870716471395	0.0101629089918652	Braak
GNAI2	IFI44L	0.0146693848487206	0.0135327290958909	1.08399309147294	0.278367861981153	0.752017005788204	0.123772338349222	Braak
GNAI2	TMEM163	-0.0319381277723736	0.0150640078289738	-2.12016138964987	0.0339924372769447	0.565404293388722	0.247640898025573	Braak
GNAI2	FRMD4A	-0.00616314028362898	0.00858122518797108	-0.718212160691028	0.472626480929756	0.727528773183764	0.138149826001398	Braak
GNAI2	PICALM	0.00820693037354933	0.00689793634134391	1.18976603543871	0.234138362512495	0.543598301652961	0.264721908789984	Braak
GNAI2	CD163	0.00854696492854544	0.00809197938787992	1.05622673005655	0.290864641408792	0.732003452171074	0.135486870778613	Braak
GNAI2	GPNMB	0.0161463986330041	0.0128795838936097	1.25364287902307	0.209971838451106	0.6164004609978	0.210137045150364	Braak
GNAI2	MKI67	0.0102651284835284	0.0155083557238962	0.661909532273062	0.508029202365475	0.903619758583115	0.0440142813486205	Braak
GNAI2	ERN1	0.0180501448562191	0.0233689847489419	0.772397476832467	0.439879047823541	0.763265752216983	0.11732422400235	Braak
GNAI3	AIF1	0.0184299274528564	0.0160581667779903	1.14769809702792	0.251093217048696	0.71210882002245	0.147453635121426	Braak
GNAI3	CCL3	-0.0254545648621615	0.0272007378264169	-0.935804205922695	0.349374005596596	0.952604658307832	0.0210872990868259	Braak
GNAI3	HIF1A	0.0327772224172636	0.0155132777413127	2.11284958368122	0.0346136442011457	0.23339719049782	0.631904376048307	Braak
GNAI3	HIST	-0.0206444288483686	0.0137412936742436	-1.5023642851811	0.133003054734692	0.670288823769448	0.173738021864997	Braak
GNAI3	HSPA1A	-0.00321378503282095	0.0200767026140681	-0.160075341782917	0.872821725085718	0.980753999776212	0.008439912026165	Braak
GNAI3	IFI44L	-0.00932713130183391	0.0141847213835122	-0.657547726857394	0.510828793337632	0.867966894967055	0.0614968388872294	Braak
GNAI3	TMEM163	-0.01435224341893	0.0136199058347598	-1.05376965105744	0.291988391435352	0.832675793462436	0.0795240604389707	Braak
GNAI3	FRMD4A	-0.0174288665356106	0.00873546514457084	-1.99518471508558	0.0460227374762207	0.189773048794206	0.721765465201989	Braak
GNAI3	PICALM	-0.00396418836260476	0.00653246061572138	-0.606844586718874	0.543954055432871	0.803693646581638	0.0949094648753666	Braak
GNAI3	CD163	-0.00119172897580293	0.00855172671497086	-0.139355362434193	0.889169343722104	0.976357279133318	0.0103912315516148	Braak
GNAI3	GPNMB	0.0149224776809613	0.012410417544031	1.20241544073902	0.229202609764926	0.636090458415987	0.196481118946915	Braak
GNAI3	MKI67	-0.0155530251000594	0.0162819046396889	-0.955233766825241	0.33945949334875	0.838989781568015	0.0762433286059239	Braak
GNAI3	ERN1	-0.0143580143564672	0.0232961949732011	-0.616324441522917	0.537680410626345	0.820859191473394	0.0857313344893129	Braak
GNAL	HSPA1A	0.0496975747993253	0.036353990209546	1.36704594221614	0.171610905668873	0.773057336538009	0.111788293897183	Braak
GNAL	PICALM	0.10434828562973	0.0388152499415355	2.68833218353359	0.00718099205708655	0.0659020650968258	1.18110097620866	Braak
GNAL	ERN1	-0.0324845740324191	0.03605429647502	-0.900990373087041	0.367593438257206	0.716343381870278	0.144878747101363	Braak
GNAQ	AIF1	0.00401443180070387	0.011255005214616	0.356679692648266	0.721331609828864	0.929184097177368	0.0318982316819801	Braak
GNAQ	CCL3	0.000946501897392384	0.0203067185483659	0.0466102829533013	0.962823836327781	0.999664149370813	0.00014588257374824	Braak
GNAQ	HIF1A	0.00480131967710561	0.00955684123586159	0.502396090780381	0.615388928342051	0.859710210666955	0.0656479151717345	Braak
GNAQ	HIST	0.00641819498315451	0.00901642102777762	0.711833993042412	0.476567580142419	0.88879341485135	0.0511991717813157	Braak
GNAQ	HSPA1A	0.0179845394294707	0.0167363491077156	1.07457960596554	0.282562986551367	0.83703018802096	0.0772588786202401	Braak
GNAQ	IFI44L	-0.00417781249835078	0.00897220291140421	-0.465639546898847	0.641473530711342	0.915399856164875	0.0383891601486212	Braak
GNAQ	TMEM163	-0.00617195161858912	0.0113216511551206	-0.545145892063427	0.585653181722844	0.930420096202064	0.0313209178245259	Braak
GNAQ	FRMD4A	0.00477636908530268	0.00580866408745174	0.822283577323898	0.410915521248381	0.676728980188908	0.169585224925377	Braak
GNAQ	PICALM	0.0160458495542287	0.00513651375870483	3.12387940692963	0.00178483591327536	0.0251745715123456	1.59903791268726	Braak
GNAQ	CD163	0.0139598971850405	0.00659191237077201	2.11773100123987	0.0341978557806743	0.308380080218914	0.510913682924607	Braak
GNAQ	GPNMB	0.00407078985206081	0.00861510812010797	0.472517558144098	0.636557412131113	0.896027056046754	0.0476788763709081	Braak
GNAQ	MKI67	-0.00274658236801864	0.011282775425528	-0.243431448773173	0.807671183793924	0.962778875939111	0.0164734470257171	Braak
GNAQ	ERN1	0.0105988529603931	0.0161532263789473	0.656144643289759	0.511731062414677	0.807467758209314	0.0928748098158478	Braak
GNAS	AIF1	0.0219637710260076	0.0146569708944845	1.49852047767064	0.133998076330468	0.596855446374841	0.224130838792573	Braak
GNAS	CCL3	-0.0185242823021104	0.0229481671536801	-0.807222737138713	0.419538168354848	0.964000749432139	0.015922628468418	Braak
GNAS	HIF1A	-0.00496126485398052	0.0123774751505445	-0.400830120330501	0.688545201287103	0.889303523693169	0.0509499868730607	Braak
GNAS	HIST	0.00596539845808546	0.0110591517285559	0.539408320321905	0.589605141209111	0.925429169825307	0.033656815518516	Braak
GNAS	HSPA1A	0.000120679170370881	0.0257056305486195	0.00469465902198465	0.996254217807526	0.998994457558125	0.000436921242085422	Braak
GNAS	IFI44L	0.0191090474722516	0.0121517045860981	1.57254048902019	0.115825256821624	0.57764270350839	0.238340708076036	Braak
GNAS	TMEM163	0.0193216576828757	0.0131118518809178	1.47360249782833	0.140588648443451	0.749064784693007	0.125480619659732	Braak
GNAS	FRMD4A	0.00212419152467854	0.00759639711670899	0.279631447914456	0.779760277270044	0.909196894066596	0.041342056550281	Braak
GNAS	PICALM	0.0214223794678819	0.00668931343078877	3.20247805541321	0.00136250680727199	0.0210547375453149	1.67665016784295	Braak
GNAS	CD163	0.0214238073099434	0.0074479526874458	2.87646930760653	0.00402151302854372	0.0962357420086392	1.0166636007873	Braak
GNAS	GPNMB	0.00622704152674638	0.0129734055139865	0.47998511416552	0.631237977867003	0.893290229987118	0.0490074159114371	Braak
GNAS	MKI67	-0.00599379836790459	0.0144645431651456	-0.414378684447326	0.678596796975007	0.945658913163827	0.0242654797105246	Braak
GNAS	ERN1	-0.014884672013487	0.0257755223872859	-0.577473146415417	0.56361987396776	0.832933046976491	0.0793899067532073	Braak
GNAT2	HSPA1A	-0.0536715349605212	0.0503011436530065	-1.06700426794994	0.285969908688631	0.839700911073092	0.0758753756056459	Braak
GNAT2	ERN1	0.0262773545174018	0.0378592628395347	0.694079930419604	0.487632083944213	0.792871145781454	0.100797386734212	Braak
GNB1	AIF1	-0.00559057170156086	0.0109931527425715	-0.508550352430847	0.61106743649891	0.898847694853442	0.046313891012477	Braak
GNB1	CCL3	-0.0193776059069456	0.0202324102852202	-0.957750739223637	0.338188464537838	0.947706996825886	0.0233259130106684	Braak
GNB1	HIF1A	-0.02173268898771	0.0101880485934239	-2.13315521499749	0.0329119955835576	0.229052513722537	0.640064937724019	Braak
GNB1	HIST	-0.0196494884864877	0.00961231063259129	-2.04420032160265	0.0409337614378183	0.510535920153521	0.291973696523863	Braak
GNB1	HSPA1A	-0.0129162684357637	0.0169180569989761	-0.763460510657067	0.445188804390096	0.896373685985176	0.0475109011320391	Braak
GNB1	IFI44L	-0.0221111088839169	0.00992772529063281	-2.22720796925954	0.0259333777655241	0.315865764026643	0.500497443737344	Braak
GNB1	TMEM163	-0.0205797532121728	0.0107935908745028	-1.90666419094941	0.0565640868876889	0.633637168217861	0.198159355600257	Braak
GNB1	FRMD4A	-0.0281365187337015	0.00578377885945733	-4.86472934346273	1.14613538270802e-06	0.000119109915541426	3.92405208330581	Braak
GNB1	PICALM	-0.00834321600246667	0.00493799671247728	-1.68959529304366	0.0911054070666008	0.322987725187531	0.490813982265237	Braak
GNB1	CD163	-0.0131497915537469	0.00623552719894557	-2.1088500032476	0.0349575309099916	0.311290090151377	0.506834704762643	Braak
GNB1	GPNMB	0.0102826741436343	0.00881422314422228	1.16660016150993	0.243371878099588	0.650567500814114	0.186707635750798	Braak
GNB1	MKI67	-0.00932560188431224	0.0128656171419398	-0.724846836450025	0.468545998770396	0.887505582463747	0.0518289065257406	Braak
GNB1	ERN1	-0.008400298099486	0.0191887690700611	-0.437771598001687	0.661551861677792	0.884146695603361	0.0534756718584955	Braak
GNB1L	AIF1	-0.0135234324611677	0.0313826261432407	-0.430920994292903	0.666525817628274	0.916163805846457	0.0380268695471153	Braak
GNB1L	HSPA1A	-0.0578766228894012	0.0422657520456736	-1.36935036260228	0.170889782313022	0.772367335156404	0.112176101621412	Braak
GNB1L	PICALM	-0.0129376552161435	0.0319647301518871	-0.404747831583984	0.685662879194604	0.881662449165063	0.0546976558252684	Braak
GNB1L	CD163	-0.0501125870645376	0.0385154157157834	-1.30110466506017	0.193222631180017	0.6405538172834	0.193444376352799	Braak
GNB1L	ERN1	-0.0476833301975975	0.0435212381626583	-1.09563358513339	0.273239157943928	0.647848089108666	0.188526817889003	Braak
GNB2	AIF1	-0.0290741688551479	0.0248116966657672	-1.17179285426545	0.241280232298628	0.703460077818889	0.152760544249034	Braak
GNB2	CCL3	0.0280443539374468	0.0378666583478301	0.740608101191318	0.458931094590271	0.967795510898675	0.0142163966895315	Braak
GNB2	HIF1A	-0.0169929749784163	0.0393850509001348	-0.431457484249643	0.666135760036477	0.881794428673462	0.054632649447115	Braak
GNB2	HIST	-0.0407304186377105	0.0296794613854585	-1.37234359170906	0.169956501335278	0.719202809840028	0.143148624534512	Braak
GNB2	HSPA1A	-0.0429959447768623	0.0317838927920362	-1.35275892912763	0.176132657547396	0.777637103215736	0.109223026197222	Braak
GNB2	IFI44L	-0.0748211016727807	0.0353582007189559	-2.11608905858913	0.0343372338778673	0.35535006350557	0.449343602607606	Braak
GNB2	TMEM163	-0.0185984311182969	0.0398834088111586	-0.466319998031197	0.640986466450803	0.942181238939052	0.0258655478438743	Braak
GNB2	FRMD4A	-0.0733400442495007	0.0362133235305657	-2.02522268323697	0.0428445034894121	0.180570921283028	0.743352186154945	Braak
GNB2	PICALM	-0.0373994488710286	0.0240910850798801	-1.5524186124046	0.120562092817732	0.3804403817804	0.419713391173104	Braak
GNB2	CD163	-0.0343624145795695	0.024740025093817	-1.38894016676472	0.164850945123691	0.605665649739015	0.217767056602226	Braak
GNB2	GPNMB	-0.00506467386481997	0.0279534981056863	-0.181182113439667	0.856224633657598	0.967861898699352	0.0141866064432117	Braak
GNB2	MKI67	-0.110952272532024	0.0434987357994895	-2.5507010834399	0.010750648699267	0.412397146843762	0.384684348030366	Braak
GNB2	ERN1	-0.00751283971897222	0.0362634280454486	-0.207174007640879	0.835873965834072	0.947839855087608	0.0232650338928797	Braak
GNB4	AIF1	-0.0161055940107446	0.0136251375599118	-1.18205001159994	0.237185857446089	0.699765840337552	0.155047261788807	Braak
GNB4	CCL3	-0.0201254889867962	0.0240938329483004	-0.835296278096584	0.403550912472509	0.958697828756764	0.0183182562106734	Braak
GNB4	HIF1A	-0.0186857436655014	0.0164312125213411	-1.13721027229318	0.255450393738387	0.617095627966243	0.209647530488647	Braak
GNB4	HIST	-0.0357396118780481	0.0129308540311382	-2.76390188861349	0.0057114709664002	0.234148266150917	0.630509053785711	Braak
GNB4	HSPA1A	-0.0528143605689898	0.0240659591484757	-2.19456703317536	0.0281946705291708	0.521864308583053	0.282442404457969	Braak
GNB4	IFI44L	-0.00687474795828742	0.0119483238713479	-0.575373419092954	0.56503877707595	0.890603367400754	0.0503156671199079	Braak
GNB4	TMEM163	-0.0320354131846265	0.0177158917083613	-1.80828680328335	0.070561874702312	0.65960013308683	0.180719265400366	Braak
GNB4	FRMD4A	-0.0196935509911529	0.00839761645203627	-2.34513580176403	0.0190201504769814	0.106771010918567	0.971546645313609	Braak
GNB4	PICALM	0.00499894930392349	0.00592172625091074	0.844170954906041	0.398573882483965	0.699761495577147	0.15504995827843	Braak
GNB4	CD163	0.0125272646697376	0.00899559155831912	1.39260042972409	0.163740653006556	0.605312124700189	0.218020626867806	Braak
GNB4	GPNMB	0.0186125379147757	0.0104536755151761	1.78047786998506	0.0749977878757767	0.415368143385154	0.381566814692034	Braak
GNB4	MKI67	-0.0226867420467237	0.0144428273013328	-1.5707964634203	0.116229933821321	0.692209236836223	0.159762609780064	Braak
GNB4	ERN1	-0.0654594155570817	0.0256885300959341	-2.54819623048196	0.0108281543751021	0.190682355327775	0.719689492262417	Braak
GNB5	ERN1	-0.0770896996810574	0.0514885890037878	-1.49721911539247	0.134336253075293	0.502793290328831	0.298610526516325	Braak
GNE	AIF1	-0.0406618697860645	0.0278298089621737	-1.46109051058641	0.143990604072546	0.60910841386779	0.215305401366885	Braak
GNE	HSPA1A	-0.0278714410261048	0.0286151511440425	-0.97400991823548	0.330051614634836	0.856606330977008	0.067218720158666	Braak
GNE	FRMD4A	0.0444212202523634	0.032606875916121	1.36232677937727	0.173094779965124	0.424668972880537	0.371949468227619	Braak
GNE	PICALM	-0.0357934800172236	0.0251922309330414	-1.42081422293878	0.155370774753314	0.437308712344713	0.359211870275673	Braak
GNE	CD163	-0.00198552509351833	0.0305372720721204	-0.0650197270021069	0.948158293611292	0.990400852372453	0.00418899455528426	Braak
GNE	GPNMB	-0.0407691683869151	0.0337833929541427	-1.20678134497191	0.227516362199606	0.633981000446529	0.197923757141724	Braak
GNE	ERN1	-0.0355974939333507	0.0311131452132956	-1.14413035677726	0.25256957988213	0.629988215475772	0.200667574358659	Braak
GNG10	AIF1	-0.00651562045514997	0.0372949013979985	-0.174705394327699	0.861311128907372	0.969315082243892	0.0135350297218521	Braak
GNG10	CCL3	0.0155041267936201	0.0455181686782794	0.340614028284016	0.733394167287408	0.99166136979238	0.00363660439568349	Braak
GNG10	HIF1A	-0.0785529044010349	0.0492259664260449	-1.59576154830906	0.11054204120227	0.421105524047022	0.375609061483074	Braak
GNG10	HIST	-0.0409679400296528	0.0409725086772406	-0.999888494804559	0.317364472857292	0.82844652880076	0.0817355174150516	Braak
GNG10	HSPA1A	-0.0311430338491863	0.0409186351814436	-0.76109659354693	0.446599374971011	0.896373685985176	0.0475109011320391	Braak
GNG10	IFI44L	-0.0542541255843878	0.0423109747608288	-1.28227075578074	0.199747682943761	0.685349023530566	0.164088201660904	Braak
GNG10	TMEM163	0.0397091043725431	0.039682466799442	1.00067126807503	0.316985762450189	0.84621135120862	0.0725211532729798	Braak
GNG10	FRMD4A	-0.0768615947888077	0.0375631880194413	-2.04619466135374	0.0407372223939764	0.174625026295914	0.757893515479512	Braak
GNG10	PICALM	-0.0293321568251233	0.0308350275382949	-0.951260925215482	0.341471937432252	0.650700606962441	0.186618788163461	Braak
GNG10	CD163	0.0192268366377282	0.0341102557568678	0.563667325591864	0.572980558260556	0.886315842667615	0.052411487724188	Braak
GNG10	GPNMB	0.02501898901455	0.033758512704562	0.741116447679554	0.458622837708776	0.817837151649593	0.0873331647648916	Braak
GNG10	MKI67	-0.112857682361387	0.0576755445591483	-1.95676838812761	0.0503747052862959	0.554344205876115	0.256220487450182	Braak
GNG10	ERN1	0.00258186712140004	0.0356478337361916	0.07242704116348	0.942262065563879	0.98162346665465	0.00805506792896956	Braak
GNG12	CD163	-0.114664490644807	0.065280111283546	-1.75649961971968	0.0790031362996867	0.459098926817198	0.338093722433094	Braak
GNG2	AIF1	0.0619093877664926	0.0213999590454359	2.89296758162237	0.00381620683768185	0.156383284454793	0.80580966979924	Braak
GNG2	CCL3	0.0382354774127531	0.0558314572483164	0.684837532409314	0.493446448398176	0.970449092743953	0.0130272416463176	Braak
GNG2	HIF1A	0.0400281337860256	0.0189102402695014	2.11674379677679	0.0342815976313823	0.232805433796014	0.633006887252028	Braak
GNG2	HIST	0.0357756256835404	0.0153159208080187	2.33584556436267	0.0194992919084322	0.40269752081841	0.395021044090603	Braak
GNG2	HSPA1A	0.032379558638167	0.0217177138118376	1.49092850742503	0.135980265944165	0.747086165009652	0.126629306042471	Braak
GNG2	IFI44L	0.0593041678168762	0.0175076067467152	3.38733721146684	0.000705745854672735	0.0505551130147074	1.29623491441959	Braak
GNG2	TMEM163	0.00859462560803255	0.0219734813608611	0.391136273168857	0.695696509957825	0.95245486370222	0.0211555961347854	Braak
GNG2	FRMD4A	-0.0150123744656133	0.0108824211197745	-1.37950684874106	0.167738536085568	0.417338420352858	0.379511632112718	Braak
GNG2	PICALM	0.0354633883881706	0.00831855714379027	4.26316580810456	2.01550847107821e-05	0.000905083889491018	3.04331116548588	Braak
GNG2	CD163	0.013118616342895	0.0121430982326659	1.08033519053686	0.279992944502488	0.720624188673695	0.142291164318361	Braak
GNG2	GPNMB	0.0746324030869092	0.0167218885088745	4.46315636223152	8.07610734322049e-06	0.00174368951699434	2.75853084340594	Braak
GNG2	MKI67	0.0100397220465404	0.0207084520697196	0.484812771748436	0.627809162218031	0.93554010816347	0.0289375888366772	Braak
GNG2	ERN1	0.0082610160506838	0.0208186704430431	0.396808051373154	0.691509013013021	0.896936242852418	0.0472384269241119	Braak
GNG5	AIF1	0.0336317026815884	0.0241410816646393	1.39313155677073	0.163580012004774	0.633701777231291	0.198115074884134	Braak
GNG5	CCL3	-0.0364802618837453	0.038435662558472	-0.949125355345394	0.342556860041013	0.948045489905004	0.0231708234839348	Braak
GNG5	HIF1A	0.00248518543247927	0.0445479390046164	0.0557867656284107	0.955511678023807	0.987390429074158	0.0055110867786562	Braak
GNG5	HIST	-0.00251499607274753	0.0309505470163202	-0.0812585338611746	0.935236350078296	0.992442707515362	0.00329455512214388	Braak
GNG5	HSPA1A	-0.0395872143342299	0.0340459504738075	-1.16275838339968	0.244927546467229	0.81865073476711	0.0869013440462048	Braak
GNG5	IFI44L	0.0354242795093793	0.0369426725827892	0.95889866738777	0.337609796182641	0.791035068353625	0.101804262829917	Braak
GNG5	TMEM163	-0.00980230219029533	0.0397318238331106	-0.246711609098764	0.805131421479184	0.976535734141373	0.0103118600499966	Braak
GNG5	FRMD4A	-0.0201877261355651	0.0381738453619012	-0.528836588092672	0.596918814057434	0.806302933969265	0.0935017598901626	Braak
GNG5	PICALM	0.00095015683757299	0.0291976441982348	0.032542243172839	0.974039628674464	0.993916556033132	0.00265007513542737	Braak
GNG5	CD163	0.00222476948118933	0.029609201247964	0.0751377743208224	0.940105093195591	0.98894754076638	0.00482674516716535	Braak
GNG5	GPNMB	0.00200705691227453	0.0305771219586179	0.0656391701936767	0.947665103037176	0.99155354982944	0.00368382632259295	Braak
GNG5	MKI67	-0.0930235741378458	0.045253181176029	-2.05562507917391	0.0398186685153675	0.526776434949353	0.278373661197665	Braak
GNG5	ERN1	-0.0272767813909154	0.0321110433768326	-0.84945173131917	0.395629978082337	0.735056551345137	0.133679247320761	Braak
GNG7	AIF1	-0.0121804922519511	0.0133230244177292	-0.914243783546799	0.360588762512504	0.783378968090224	0.106028092431978	Braak
GNG7	CCL3	-0.0132656912531449	0.0272049537294106	-0.487620430642514	0.62581872144693	0.99166136979238	0.00363660439568349	Braak
GNG7	HIF1A	-0.0189715986503234	0.017552572050868	-1.08084436829788	0.279766348500527	0.631833222146009	0.199397542382499	Braak
GNG7	HIST	-0.00965059358585304	0.0115108190366443	-0.838393302434056	0.40180984975244	0.870446355499745	0.0602579887377223	Braak
GNG7	HSPA1A	-0.0522817614156219	0.0208263194691323	-2.51036970277496	0.0120604821297092	0.458326178130665	0.338825336530018	Braak
GNG7	IFI44L	-0.00261619447095664	0.0127683794877476	-0.204896359280918	0.837653099749598	0.971702782942756	0.012466553455247	Braak
GNG7	TMEM163	0.00491123782340837	0.0153311539500813	0.320343650543169	0.748707836789382	0.967553204043268	0.0143251445652685	Braak
GNG7	FRMD4A	-0.0235515006967201	0.00739427243687726	-3.18510048118627	0.00144703754909565	0.0203640388419606	1.6911360832693	Braak
GNG7	PICALM	0.00244608784382382	0.00601604223765644	0.406594193856042	0.684306062341374	0.881223895999392	0.054913734671558	Braak
GNG7	CD163	0.0184259407839252	0.00836925960577751	2.20162136817997	0.0276920652465181	0.279668720008728	0.553356105266934	Braak
GNG7	GPNMB	-0.00262452829413038	0.0114659395298421	-0.228897796582617	0.818948353181808	0.958019438079271	0.0186256790582783	Braak
GNG7	MKI67	-0.00600076411995089	0.0161625771905538	-0.371275202537503	0.710432565648755	0.948683659266368	0.0228785799205987	Braak
GNG7	ERN1	-0.0373708276698997	0.0201343653008591	-1.85607180119579	0.0634433244694851	0.374297843130615	0.426782675474868	Braak
GNGT2	AIF1	0.0423615233239006	0.0277042078616873	1.52906459319789	0.12624843176832	0.583592726579649	0.233890129434527	Braak
GNGT2	HSPA1A	-0.0176347636160705	0.043520404970996	-0.405206790419877	0.6853255140521	0.954341249858105	0.0202963040902074	Braak
GNGT2	PICALM	0.00689172314393973	0.0279002858406913	0.247012635759038	0.804898445111254	0.932807543949933	0.0302079502752635	Braak
GNGT2	CD163	0.0481960500144891	0.0322366795062802	1.49506868426383	0.134896517706283	0.577988345121626	0.238080918846595	Braak
GNGT2	GPNMB	0.0237520659308607	0.0387356812213758	0.613183121657699	0.539755263685758	0.861015692957769	0.064988932979731	Braak
GNGT2	ERN1	0.0032863878264475	0.0263313184213521	0.124809087561015	0.900674692818799	0.968914716024824	0.0137144479129353	Braak
GNL1	AIF1	-0.0412077113712405	0.0296655925413744	-1.38907427228256	0.164810166212845	0.63470234710478	0.197429895678844	Braak
GNL1	HSPA1A	-0.00602668522259062	0.0309838084161845	-0.19451079549803	0.845775943570184	0.977781279111013	0.00975828212292605	Braak
GNL1	FRMD4A	-0.0695714327679779	0.0457938190549438	-1.51923194447935	0.128704123177529	0.356309980354183	0.448172012754108	Braak
GNL1	PICALM	-0.0462969993593893	0.024062852252275	-1.92400297662187	0.0543542103622121	0.239077524275372	0.621461250074059	Braak
GNL1	CD163	-0.0188005210588553	0.032739840725085	-0.574239844864318	0.565805509770947	0.882926581110059	0.0540754082507806	Braak
GNL1	ERN1	-0.0122028506694867	0.0300568836704408	-0.405991878708553	0.684748567635371	0.893502738599226	0.0489041120372297	Braak
GNL2	AIF1	0.00430945905204818	0.0175517388439395	0.245528895476713	0.80604693740549	0.955326909477611	0.0198479889526207	Braak
GNL2	CCL3	-0.119401464871015	0.0499703486234121	-2.38944630486474	0.0168737902137881	0.713340214018197	0.146703292264318	Braak
GNL2	HIF1A	0.0540795962570747	0.0451433044158631	1.19795387060925	0.230934975861418	0.589502764274816	0.229514154086306	Braak
GNL2	HIST	0.00139933137048511	0.0359980776500534	0.0388723915784719	0.968992128255034	0.996075592637564	0.00170770151644854	Braak
GNL2	HSPA1A	-0.0388821785832991	0.0306143598728826	-1.27006341941319	0.204062040577458	0.798939193217426	0.0974862733206259	Braak
GNL2	IFI44L	-0.0346430636734659	0.0388796763501811	-0.891032717490832	0.372911618313346	0.808568508920466	0.0922831770122292	Braak
GNL2	TMEM163	0.0147580745025739	0.0394781653572493	0.373828782797373	0.708531703933548	0.955399900564788	0.0198148082527549	Braak
GNL2	FRMD4A	-0.0739276933899531	0.0330199479813284	-2.23887976539989	0.0251637404053158	0.128308363333586	0.891745034729905	Braak
GNL2	PICALM	0.000548642051798102	0.0163147570179687	0.0336285763369837	0.973173334529247	0.993597493124108	0.00278951290394826	Braak
GNL2	CD163	-0.0191585657272651	0.0239375777399934	-0.800355237917668	0.423505007566277	0.821206003993151	0.085547884080351	Braak
GNL2	GPNMB	-0.023140984424018	0.0242534389936258	-0.954132089478109	0.34001678463267	0.730450653102584	0.136409118277444	Braak
GNL2	MKI67	-0.00835056638176977	0.0479690656082956	-0.174082323177995	0.86180076514339	0.976603974455809	0.0102815126131136	Braak
GNL2	ERN1	-0.0731190531030728	0.0215070264553761	-3.39977510395424	0.000674412985739895	0.0597099555318493	1.22395325225281	Braak
GNL3	AIF1	-0.00119250701181852	0.0194244324616229	-0.0613921160463538	0.95104693100153	0.992033064557904	0.00347385252753964	Braak
GNL3	CCL3	-0.0337806384434316	0.0484172547415232	-0.697698343777862	0.485365864157021	0.970449092743953	0.0130272416463176	Braak
GNL3	HIF1A	0.0123659673867888	0.0394026244377637	0.313836135618854	0.753645497661632	0.918891146397285	0.0367359329218309	Braak
GNL3	HIST	-0.0609956659051614	0.0350156062158632	-1.74195658727531	0.081516040984754	0.604954265654692	0.21827745662781	Braak
GNL3	HSPA1A	0.0396277065262452	0.0333821531453313	1.18709258668018	0.235191102171584	0.814440642920364	0.089140561928218	Braak
GNL3	IFI44L	-0.0282777102359994	0.0288477619752184	-0.98023930800217	0.326968005534898	0.785730982334893	0.104726121754183	Braak
GNL3	TMEM163	0.00806437158556866	0.0198298340592174	0.406678722650235	0.684243969899132	0.951831799121559	0.021439790236639	Braak
GNL3	FRMD4A	-0.0306894113671006	0.0131210716901253	-2.33894091061151	0.0193384918197312	0.107959927472962	0.966737415872681	Braak
GNL3	PICALM	0.00436889828487677	0.0100997720567989	0.4325739492245	0.665324318357934	0.871522424267264	0.0597214340155561	Braak
GNL3	CD163	0.00932910117555386	0.0122426137542872	0.762018745571137	0.446048816213286	0.831660577199766	0.0800538846779547	Braak
GNL3	GPNMB	-0.00323349401645886	0.0332669706610902	-0.0971983307226957	0.922568893660207	0.988503975927177	0.0050215795422556	Braak
GNL3	MKI67	-0.0242753335789351	0.048294209796297	-0.502655156411659	0.615206743082989	0.93239635037888	0.030399435080049	Braak
GNL3	ERN1	0.0107150622363501	0.0289018437486191	0.370739746901511	0.710831382943618	0.903887072007689	0.0438858251302399	Braak
GNL3L	AIF1	-0.0114139308472624	0.0207723318649438	-0.549477589780135	0.58267773979123	0.888830450528994	0.0511810752753559	Braak
GNL3L	HIF1A	-0.0120877357014159	0.0438072727916008	-0.275929884038193	0.782601920454476	0.933688457757925	0.0297980099015373	Braak
GNL3L	HIST	-0.00277571723099087	0.0310867531071983	-0.0892893902884999	0.928851925713921	0.992442707515362	0.00329455512214388	Braak
GNL3L	HSPA1A	-0.0167070166827717	0.0197116321692562	-0.847571451177408	0.396676679197388	0.881795420370095	0.0546321610247356	Braak
GNL3L	IFI44L	-0.0175524596716669	0.0417104712731172	-0.420816623162435	0.673888992138682	0.929469554758898	0.031764831192522	Braak
GNL3L	TMEM163	0.0025459743535293	0.0353249620569612	0.0720729536644351	0.942543850084091	0.991171965845149	0.00385098997635723	Braak
GNL3L	FRMD4A	-0.0176536693174787	0.0105336649595654	-1.67592850021755	0.0937521984591884	0.295013711455816	0.530157798695682	Braak
GNL3L	PICALM	0.00614810556607429	0.00794326983983118	0.774001851887856	0.438929696124204	0.73175840819818	0.135632278647374	Braak
GNL3L	CD163	0.0106485799235633	0.00934385104972289	1.13963502488399	0.254438387079028	0.699059714453102	0.15548572475532	Braak
GNL3L	GPNMB	-0.0296011793288252	0.0320056276087198	-0.924874203084225	0.355031346756805	0.743552510731886	0.128688355567293	Braak
GNL3L	MKI67	-0.0143375086604973	0.0421208631577241	-0.340389716298301	0.733563062040672	0.948683659266368	0.0228785799205987	Braak
GNL3L	ERN1	0.0197539281543302	0.0241162012543004	0.819114417981053	0.412721136601524	0.745042541285657	0.127818928703871	Braak
GNLY	AIF1	0.215513442917852	0.146933379291219	1.466742573794	0.142446096717312	0.60910841386779	0.215305401366885	Braak
GNLY	CCL3	0.0430635797326672	0.121183257687998	0.355359152363603	0.722320546115662	0.99166136979238	0.00363660439568349	Braak
GNLY	HIF1A	0.0490633833503092	0.127419095586837	0.385055184423847	0.700196530407364	0.894117407197482	0.0486054499399494	Braak
GNLY	HIST	-0.00585304930160949	0.131831985800488	-0.0443977936467361	0.964587320331264	0.996075592637564	0.00170770151644854	Braak
GNLY	HSPA1A	-0.0197322537026933	0.16220331923471	-0.121651355815602	0.903175139434495	0.982333808773789	0.00774090867518395	Braak
GNLY	IFI44L	-0.0721878305974889	0.102602547244569	-0.703567626107936	0.481702078327238	0.855830558533117	0.0676122105310194	Braak
GNLY	TMEM163	0.0915658594633673	0.131301790783287	0.697369464019699	0.485571606387882	0.91107305576195	0.0404467970750976	Braak
GNLY	FRMD4A	0.0960400762919819	0.15955407921386	0.601928053266839	0.54722202967602	0.777934369090463	0.109057040984814	Braak
GNLY	PICALM	0.166346516168165	0.15823988267914	1.05123002716997	0.293152955373481	0.604247009624272	0.218785490207678	Braak
GNLY	CD163	0.0813263939117004	0.100517548545524	0.80907657507055	0.418471101409224	0.818125579512524	0.0871800284761367	Braak
GNLY	GPNMB	0.0983831742914663	0.104284253281018	0.943413518303193	0.345469431276907	0.736359533839375	0.132910085883863	Braak
GNLY	ERN1	-0.0438245720554297	0.138097134097692	-0.317345992310222	0.75098108262965	0.920909367925415	0.0357831091589443	Braak
GNPAT	AIF1	-0.0131421405286528	0.0188668041222438	-0.696574811690461	0.486068923686724	0.842939624545858	0.0742035305538843	Braak
GNPAT	HIF1A	0.0503612571121516	0.0335094269512548	1.50289818997534	0.132865299853943	0.458770401307276	0.338404609435949	Braak
GNPAT	HIST	0.0234681154874841	0.0332895670580748	0.704969080749627	0.480829477982941	0.891084719802662	0.0500810034898515	Braak
GNPAT	HSPA1A	0.000846589453569063	0.0209383776068619	0.0404324284079976	0.967748377248264	0.994392082571238	0.00244234223981345	Braak
GNPAT	IFI44L	0.0753949248100857	0.0366957899653833	2.05459331659596	0.0399183017452358	0.376461354348236	0.424279599688358	Braak
GNPAT	TMEM163	0.000597617439922515	0.0444878921335656	0.013433260405512	0.989282131266508	0.996959824994489	0.00132234232500472	Braak
GNPAT	FRMD4A	-0.0125923207602994	0.010031254826751	-1.25530863065293	0.209366743291756	0.473132651553659	0.325017079640583	Braak
GNPAT	PICALM	0.0146174955270492	0.00736798808772509	1.98391953855105	0.0472648104066937	0.221722601675686	0.654190034072156	Braak
GNPAT	CD163	0.0140944892558757	0.00959804342451629	1.46847525401627	0.141975173255354	0.584864849545531	0.232944479007915	Braak
GNPAT	GPNMB	0.0442117183240868	0.0271498247819939	1.62843475709679	0.103432732771945	0.469477949530215	0.328384800889329	Braak
GNPAT	MKI67	0.0346739760346546	0.0452978621158767	0.765466059876179	0.443994069312477	0.881758822119981	0.0546501864618797	Braak
GNPAT	ERN1	0.0153412449242824	0.0204826868955025	0.748985960804339	0.453865667266048	0.772136819711143	0.112305737513032	Braak
GNPDA1	AIF1	0.0339401296062573	0.0246835408062509	1.37501057375294	0.169128166603705	0.638514191079842	0.194829446029103	Braak
GNPDA1	CCL3	-0.00338403812327697	0.0545878548062188	-0.0619925097861044	0.950568796854919	0.999664149370813	0.00014588257374824	Braak
GNPDA1	HIF1A	0.0373520527350649	0.0427857531903881	0.873002108175021	0.382661928635392	0.722621998464381	0.141088821530426	Braak
GNPDA1	HIST	-0.0178882429149017	0.0386326419128479	-0.463034419319707	0.643339695962109	0.937059246106543	0.0282329497272443	Braak
GNPDA1	HSPA1A	0.0228549744862549	0.0276672570366327	0.826065788017725	0.408766773605548	0.883341815596716	0.0538712104630496	Braak
GNPDA1	IFI44L	0.0320861200663052	0.039152410189949	0.819518387517869	0.412490715518132	0.81874615455456	0.0868507267676805	Braak
GNPDA1	TMEM163	0.0165342238072434	0.042161095598039	0.39216779290746	0.694934239502865	0.95245486370222	0.0211555961347854	Braak
GNPDA1	FRMD4A	-0.0378783388677674	0.0356534836697749	-1.06240218259173	0.288053143379978	0.56345530411151	0.249140528504488	Braak
GNPDA1	PICALM	0.0381521099090137	0.0182194001161838	2.09403765578013	0.0362566259683229	0.186118527442666	0.730210392234055	Braak
GNPDA1	CD163	0.0448498877062334	0.0242852240567377	1.84679736128645	0.0647765144655452	0.418921299207692	0.377867558251305	Braak
GNPDA1	GPNMB	0.0379456515652868	0.0345788813673781	1.09736492520215	0.272481899683587	0.677491120691112	0.169096392350417	Braak
GNPDA1	MKI67	0.0380916441902257	0.0457839650592838	0.831986573048061	0.405416523393668	0.864805316227062	0.0630816493033803	Braak
GNPDA1	ERN1	-0.0197958507751596	0.0242397142579694	-0.816670137464645	0.414116961392083	0.74517112097425	0.127743984485074	Braak
GNPDA2	AIF1	-0.00905515940214269	0.025343833093169	-0.357292417798606	0.720872905619101	0.929140845630883	0.0319184476383424	Braak
GNPDA2	HSPA1A	-0.00476244986602178	0.0324327114451389	-0.146840940945614	0.883257568725076	0.980826718758659	0.00840771202284856	Braak
GNPDA2	FRMD4A	-0.0177834199544899	0.0387775851673109	-0.458600500205493	0.646521077363433	0.838243738500958	0.0766296819726753	Braak
GNPDA2	PICALM	0.0167742074973938	0.0213681621222482	0.785009370549876	0.432448074553061	0.72660127396923	0.138703845012635	Braak
GNPDA2	CD163	-0.0093251769522993	0.029595212703643	-0.315090722465105	0.752692772417955	0.944757296962326	0.0246797450651056	Braak
GNPDA2	ERN1	0.0292261593084662	0.0284679383399925	1.02663420720596	0.30459274028202	0.674729942766081	0.17087001655356	Braak
GNPNAT1	AIF1	0.0173464554707562	0.0295408080983487	0.587203146677826	0.55706727929091	0.875304163190998	0.0578410059017796	Braak
GNPNAT1	HSPA1A	-0.0488778075384532	0.0351934780579418	-1.38883140387494	0.164884023407049	0.769466826685159	0.113810098767051	Braak
GNPNAT1	PICALM	0.00352962037333598	0.0280162147053199	0.125984913039153	0.899743867063312	0.966322499278124	0.014877908488608	Braak
GNPNAT1	CD163	0.0340216507263142	0.0371636186800945	0.915455812287106	0.359952389785472	0.785146435325845	0.105049336728574	Braak
GNPNAT1	GPNMB	-0.00964928384693722	0.0404475359297349	-0.238562958784433	0.811444490457441	0.956512822976076	0.0193092034616485	Braak
GNPNAT1	ERN1	0.00127543857105755	0.0350328065564052	0.0364069766721088	0.970957851289051	0.988862787686372	0.00486396592030305	Braak
GNPTAB	AIF1	0.0354073088870644	0.0221017224478239	1.60201581440774	0.109152112457485	0.557795708380036	0.253524831471975	Braak
GNPTAB	CCL3	0.0604931029648124	0.0481315421261387	1.25682868847787	0.208815675343267	0.914316089864227	0.0389036375789662	Braak
GNPTAB	HIF1A	0.0292544060540864	0.0133280101659897	2.19495676321867	0.0281666993943427	0.210257424460642	0.677248659761402	Braak
GNPTAB	HIST	0.00945925197897136	0.0141749741894235	0.667320578687844	0.504567384392651	0.898473516885362	0.046494719489961	Braak
GNPTAB	HSPA1A	0.0100513609290923	0.0202855848621672	0.49549278452593	0.620252314055593	0.942577801045863	0.0256827926655116	Braak
GNPTAB	IFI44L	0.0343462456427856	0.0162037295255192	2.11965063898986	0.034035518595394	0.35535006350557	0.449343602607606	Braak
GNPTAB	TMEM163	-0.0221065650120677	0.017810316466891	-1.24122247087318	0.214523575917055	0.790340274896335	0.102185886313889	Braak
GNPTAB	FRMD4A	-0.0126229500202029	0.00992436988830257	-1.27191450563335	0.203403497355779	0.46575953377569	0.331838246632906	Braak
GNPTAB	PICALM	0.0167589466469136	0.00755002734805554	2.21971999230304	0.0264377808729989	0.153995677058466	0.812491470436297	Braak
GNPTAB	CD163	0.0296650750790476	0.00843348478883079	3.5175346635279	0.000435575456674651	0.0244476624500845	1.6117626593854	Braak
GNPTAB	GPNMB	0.0417824321045812	0.0132834706992129	3.14544542241185	0.00165834133500451	0.0543519577806022	1.26478480782426	Braak
GNPTAB	MKI67	0.0118865332264433	0.0179567932031792	0.661951891518069	0.508002053935661	0.903619758583115	0.0440142813486205	Braak
GNPTAB	ERN1	0.0175246940927255	0.0236968765573685	0.739536033379733	0.459581567654964	0.775196536008833	0.110588176612103	Braak
GNPTG	AIF1	-0.00411172652455332	0.0193007625887355	-0.213034407612114	0.831300125232362	0.960761849648537	0.0173842504178824	Braak
GNPTG	CCL3	-0.0336760073939446	0.0423028849540514	-0.796068812576799	0.425992040190544	0.964000749432139	0.015922628468418	Braak
GNPTG	HIF1A	0.0684567221268267	0.0427134854860594	1.60269576101836	0.109001839865665	0.419383279029188	0.377388889011637	Braak
GNPTG	HIST	-0.0204749026252576	0.0309949423712441	-0.660588504408817	0.50887624317259	0.899100719461804	0.0461916548114291	Braak
GNPTG	HSPA1A	0.0212056043371307	0.0237092424817649	0.894402440459252	0.371106607199272	0.879550576468622	0.0557391824149341	Braak
GNPTG	IFI44L	0.0173621949162754	0.0334864694235274	0.518483889617722	0.604120697573492	0.902416014311743	0.0445932062845916	Braak
GNPTG	TMEM163	0.00117259203060901	0.0361964569430973	0.0323952157099901	0.974156877797597	0.995233920265903	0.00207483046951383	Braak
GNPTG	FRMD4A	-0.00947073948798503	0.0289846120301247	-0.326750604015047	0.743856522650125	0.889992763483678	0.0506135245819231	Braak
GNPTG	PICALM	-0.0020086023498753	0.0216433230611571	-0.0928047113744797	0.926058708031625	0.97669010808662	0.0102432107916666	Braak
GNPTG	CD163	0.0114960165109823	0.0223988036623218	0.51324243402876	0.607781746324371	0.896187404056147	0.0476011644035071	Braak
GNPTG	GPNMB	0.0163663043314176	0.0246333228449795	0.664396940453903	0.506436290548812	0.841518311419058	0.0749364293474225	Braak
GNPTG	MKI67	-0.000838331713333301	0.0417109328138867	-0.020098608608777	0.98396471009147	0.996753721687996	0.0014121340899047	Braak
GNPTG	ERN1	0.0293211796019897	0.026940523015823	1.08836712578922	0.276433067819878	0.65061344930586	0.186676963342901	Braak
GNS	AIF1	0.0507651418112753	0.0234250851790694	2.16712730917344	0.0302251481162192	0.355104449981245	0.449643885315422	Braak
GNS	CCL3	0.0603276754057329	0.0453993968955972	1.32882107540912	0.183907007297134	0.914316089864227	0.0389036375789662	Braak
GNS	HIF1A	-0.00347635188188322	0.0172115377003803	-0.201977995365655	0.839933926805197	0.950473420437783	0.022060023478815	Braak
GNS	HIST	0.0304422530602313	0.0350214774157886	0.869245254813468	0.384712999452157	0.866338844701087	0.0623122123687196	Braak
GNS	HSPA1A	0.018409174975159	0.0294290902840959	0.625543460482289	0.531614433647942	0.919217047983368	0.0365819297326878	Braak
GNS	IFI44L	-0.0148170429633433	0.031997257910942	-0.463072273398665	0.643312563301601	0.915399856164875	0.0383891601486212	Braak
GNS	TMEM163	-0.0805676242902718	0.0437678293985714	-1.8407955203029	0.0656515295478493	0.651442660306217	0.186123804676672	Braak
GNS	FRMD4A	-0.015921421501037	0.01069178355722	-1.48912680618992	0.136453980165601	0.370161435077359	0.431608829790388	Braak
GNS	PICALM	0.0282819512125136	0.0079697682314529	3.54865416297781	0.000387205265047486	0.00831523343041947	2.08012555448774	Braak
GNS	CD163	0.00272708325600226	0.00898960098751456	0.303359766444566	0.761615703571717	0.946505431671884	0.0238768894251098	Braak
GNS	GPNMB	0.0118725753476293	0.0250206411434733	0.474511235725321	0.635135387659087	0.895124724491241	0.0481164469361894	Braak
GNS	MKI67	-0.018831436718925	0.0461067438363546	-0.408431286879916	0.68295706762938	0.946045611096969	0.0240879247290649	Braak
GNS	ERN1	-0.0243588320296824	0.0307845068892027	-0.791269196461481	0.428786919672441	0.755958117020544	0.12150226541247	Braak
GOLGA1	AIF1	-0.0143277496483672	0.0209044985008207	-0.685390737682832	0.493097387261332	0.846590807510541	0.0723264515118093	Braak
GOLGA1	HIF1A	0.0521849335888618	0.0482205101997647	1.08221446377638	0.279157243035268	0.631416580567904	0.199684018017761	Braak
GOLGA1	HIST	0.00835127772224798	0.0371316290729639	0.224910081532853	0.822049226284117	0.976947511759125	0.0101287688971185	Braak
GOLGA1	HSPA1A	-0.0259008200098928	0.0219269172216582	-1.18123399418453	0.237509780320013	0.814440642920364	0.089140561928218	Braak
GOLGA1	IFI44L	0.00480975454119092	0.0374961306604459	0.128273356649695	0.897932649212698	0.983200687415914	0.00735782647958232	Braak
GOLGA1	TMEM163	-0.0178869374352265	0.0395619980674837	-0.452124217910213	0.651179497895052	0.947028566003586	0.0236369208165594	Braak
GOLGA1	FRMD4A	-0.0320985916494868	0.0100552410332783	-3.19222498428977	0.00141181317505356	0.0201199272950122	1.69637359297158	Braak
GOLGA1	PICALM	0.0142045494237026	0.00804158050031527	1.7663877670746	0.0773308159816713	0.295595567237323	0.529302082925401	Braak
GOLGA1	CD163	-0.0134774222729585	0.00967955027494472	-1.39236037730435	0.163813296594573	0.605312124700189	0.218020626867806	Braak
GOLGA1	GPNMB	0.0178754980636896	0.0272638348053207	0.655648707943355	0.512050178195177	0.843684852908745	0.0738197479263373	Braak
GOLGA1	MKI67	-0.0144222258770199	0.0489623594282446	-0.29455741196778	0.768331999680907	0.955502691857624	0.0197680851058123	Braak
GOLGA1	ERN1	-0.00450691529927974	0.0212612713708511	-0.211977695061954	0.832124435660489	0.946692527955455	0.0237910506638847	Braak
GOLGA2	AIF1	-0.00411265357080194	0.0202634059090849	-0.202959640114502	0.839166578142558	0.962847322320842	0.0164425730316559	Braak
GOLGA2	HIF1A	-0.0370710942523914	0.0407920733227964	-0.908781810599326	0.36346530980354	0.705203030186793	0.151685830248813	Braak
GOLGA2	HIST	-0.0312708431977013	0.0351401793914256	-0.889888547505011	0.373525733994968	0.859752067042158	0.0656267713606461	Braak
GOLGA2	HSPA1A	-0.0143657400903267	0.0246557926554938	-0.582651723716767	0.560127778215941	0.929260489274661	0.0318625279902197	Braak
GOLGA2	IFI44L	-0.0362457013145329	0.0349478384605333	-1.03713714241484	0.299671947342982	0.771284704138712	0.112785281335549	Braak
GOLGA2	TMEM163	0.0175382022892212	0.038251632482723	0.458495524266648	0.646596477318363	0.944988054086882	0.0245736815192452	Braak
GOLGA2	FRMD4A	0.0394035063527819	0.0391896322634437	1.00545741506071	0.314676645180527	0.589411950664005	0.229581062828109	Braak
GOLGA2	PICALM	-0.00367344103148492	0.0167882537637046	-0.218810192125326	0.826797907089313	0.941830652809	0.026027179120341	Braak
GOLGA2	CD163	0.0327373052103796	0.0215150650439301	1.52159917451031	0.128109544527116	0.568834044419176	0.245014419203514	Braak
GOLGA2	GPNMB	0.0598722733042734	0.0373239677267519	1.60412402407475	0.108686717357442	0.476196259903469	0.322214019913213	Braak
GOLGA2	ERN1	0.0456092303169386	0.0255210733121597	1.78712038318576	0.0739180337189042	0.397970763340378	0.40014883191207	Braak
GOLGA3	AIF1	0.0275753727875652	0.0196228847308042	1.4052660027237	0.159942193857352	0.631072796347713	0.199920540552072	Braak
GOLGA3	HIF1A	0.0463942010330372	0.0366199231501892	1.26691147992749	0.205186943417589	0.556046892161977	0.254888582251642	Braak
GOLGA3	HIST	-0.00675404142688864	0.0306500369980518	-0.220359976313176	0.825590813551668	0.977435186907351	0.00991203076248795	Braak
GOLGA3	HSPA1A	0.0317486813174294	0.0257356762911866	1.23364472564111	0.217335319142597	0.806026526162775	0.0936506654200285	Braak
GOLGA3	IFI44L	0.0464970396493351	0.0333344418781203	1.39486480137693	0.16305661318789	0.639980130884668	0.193833509111579	Braak
GOLGA3	TMEM163	0.0689560968374715	0.0337070999498389	2.04574398094432	0.0407815661497484	0.586824135410762	0.231492032422219	Braak
GOLGA3	FRMD4A	0.0019275200085013	0.0095135255721811	0.202608380444958	0.839441139212777	0.933915711564475	0.0296923182605732	Braak
GOLGA3	PICALM	0.0273211303371963	0.00842774300567988	3.24180866915177	0.00118773733698246	0.0189764785083661	1.72178437706568	Braak
GOLGA3	CD163	0.0124204287630586	0.00936729441932187	1.32593555909154	0.184861043331206	0.630106044273206	0.200586354408186	Braak
GOLGA3	GPNMB	0.0430431980056947	0.0304155812916603	1.41516933682595	0.157018852600715	0.550718043860499	0.259070693955127	Braak
GOLGA3	MKI67	0.0143622342186748	0.0427686339703253	0.335812320511333	0.737012398754678	0.948683659266368	0.0228785799205987	Braak
GOLGA3	ERN1	0.0156014779860084	0.0216463103065816	0.720745372538837	0.471066190973724	0.782707172159086	0.106400686603212	Braak
GOLGA4	AIF1	-0.0630595261793243	0.018905955463071	-3.33543185915668	0.000851670233504242	0.0794555386062355	1.0998758240414	Braak
GOLGA4	CCL3	-0.0425685675087546	0.0334089937423199	-1.27416491011617	0.202604978182821	0.914316089864227	0.0389036375789662	Braak
GOLGA4	HIF1A	-0.0300270623976953	0.0166839887506087	-1.79975321528551	0.0718996142661878	0.33865073671669	0.470247975272015	Braak
GOLGA4	HIST	-0.0232740041253016	0.0168857746474628	-1.37832019029098	0.168104452182643	0.717610233154634	0.1441113768607	Braak
GOLGA4	HSPA1A	-0.00972724883429405	0.0245626506337399	-0.396017880127825	0.692091837852259	0.954369562927358	0.0202834197814263	Braak
GOLGA4	IFI44L	-0.0318881923871725	0.014687130389036	-2.17116560842799	0.029918656043588	0.337766550087607	0.471383361963582	Braak
GOLGA4	TMEM163	-0.0382755428173719	0.020303544652548	-1.8851655448532	0.0594074910353668	0.633637168217861	0.198159355600257	Braak
GOLGA4	FRMD4A	-0.0178821971928885	0.00718559132824321	-2.48861873379883	0.0128240408238891	0.0807078221416497	1.09308437174228	Braak
GOLGA4	PICALM	-0.0108655706963814	0.00678395427648384	-1.60165741889597	0.109231386087635	0.358912884618159	0.445010950643839	Braak
GOLGA4	CD163	-0.0163337270133706	0.0111708758873559	-1.46217066397258	0.143694448455324	0.585204172007366	0.232692586385894	Braak
GOLGA4	GPNMB	0.00496479947765086	0.00963996947324033	0.515022323611365	0.606537420559495	0.887392792945652	0.0518841027736719	Braak
GOLGA4	MKI67	-0.0390878174932681	0.0200279353305889	-1.95166485451792	0.0509780078582285	0.554344205876115	0.256220487450182	Braak
GOLGA4	ERN1	-0.0569781866927355	0.0419600416922885	-1.357915397477	0.174490530998199	0.548843282037593	0.260551647285093	Braak
GOLGA5	AIF1	0.0343425257537433	0.0215717401981248	1.59201461904907	0.111381419802427	0.561369672446217	0.250751053484675	Braak
GOLGA5	HIF1A	0.0119154912904058	0.0480244102649029	0.248113224601403	0.804046803729677	0.93995375122117	0.0268935145743128	Braak
GOLGA5	HIST	-0.0203748245038187	0.0343143272820745	-0.593770186322793	0.552665832207228	0.915293533065647	0.0384396061005397	Braak
GOLGA5	HSPA1A	0.0113800347587616	0.0306822623588751	0.370899467114093	0.710712412074106	0.960995119424115	0.0172788179636688	Braak
GOLGA5	IFI44L	-0.00809342881701941	0.0369046417429759	-0.219306527167679	0.826411277716013	0.970510529782262	0.0129997482699267	Braak
GOLGA5	TMEM163	0.0665672258321236	0.0411050114187903	1.61944306872747	0.105351966492065	0.709475830030673	0.149062395221455	Braak
GOLGA5	FRMD4A	-0.0158473307672278	0.0356776885346643	-0.444180422502164	0.65691214540242	0.844824662959229	0.0732334162700686	Braak
GOLGA5	PICALM	0.00765306876491425	0.00907797877104334	0.843036644822939	0.399207949615873	0.700309902701573	0.154709732486448	Braak
GOLGA5	CD163	0.021601969661722	0.0222824033863219	0.969463180752863	0.33231414219436	0.761584080886406	0.118282142427477	Braak
GOLGA5	GPNMB	0.0178273373854823	0.033346909291277	0.534602389377826	0.592924831044401	0.882717416654559	0.054178304383154	Braak
GOLGA5	ERN1	-0.0401086251523608	0.0243542687448508	-1.64688275277577	0.0995821476074937	0.443677775903818	0.352932324819766	Braak
GOLGA6L4	PICALM	-0.0588622494844578	0.0526455172959074	-1.11808663886058	0.263529992302413	0.5741772891696	0.240953989449026	Braak
GOLGA7	AIF1	0.0502863636477719	0.0251200727739904	2.00183988717735	0.0453019545250265	0.418227928299325	0.378586969363158	Braak
GOLGA7	HIF1A	0.0533028144636987	0.0407105996077592	1.30931047386341	0.190429203179294	0.541189952176542	0.266650275183785	Braak
GOLGA7	HIST	0.0485719970553584	0.0366291775002987	1.32604662102943	0.184824255375278	0.735370343514383	0.133493888619675	Braak
GOLGA7	HSPA1A	0.00248271286357421	0.0265267836509499	0.0935926833890891	0.925432721911905	0.986369345742244	0.00596043314981228	Braak
GOLGA7	IFI44L	0.0197334108799138	0.0351854834842409	0.560839554435913	0.574906919351365	0.895946197515269	0.0477180693822909	Braak
GOLGA7	TMEM163	-0.0304323698044818	0.0449955264723056	-0.676342120882009	0.4988234558004	0.916999751968915	0.0376307817984045	Braak
GOLGA7	FRMD4A	-0.0231121541571974	0.0407145745874656	-0.567662916569259	0.570263876545266	0.792076590691557	0.101232821811441	Braak
GOLGA7	PICALM	0.0398736288044372	0.0235431263200641	1.6936420534114	0.0903333218095009	0.321923601920636	0.492247181723402	Braak
GOLGA7	CD163	-0.0270814453141922	0.0239091054069239	-1.13268333771909	0.257347257336248	0.701748092793345	0.153818759014794	Braak
GOLGA7	GPNMB	0.0409828421997951	0.0296612580485013	1.38169602020187	0.167065056899879	0.559469366822474	0.252223687838356	Braak
GOLGA7	MKI67	-0.0536488407495079	0.0456199048797783	-1.1759963307878	0.239596342295632	0.798500401273109	0.0977248612779679	Braak
GOLGA7	ERN1	0.0220299042328409	0.026294261979967	0.837821736530388	0.402130828954451	0.737648451440398	0.132150564972152	Braak
GOLGA8A	AIF1	-0.116645218261412	0.0474839048601707	-2.45652118554498	0.0140289530031299	0.267789436553751	0.572206558529755	Braak
GOLGA8A	CCL3	-0.0910247835660901	0.0656054833486272	-1.38745694597485	0.16530247083967	0.914316089864227	0.0389036375789662	Braak
GOLGA8A	HIF1A	-0.0237316908576551	0.0200064043981872	-1.18620469652235	0.23554147198298	0.593315478765938	0.226714321382848	Braak
GOLGA8A	HIST	-0.0309210892518337	0.0192630797252094	-1.60519967175174	0.108449869697462	0.644329814821166	0.190891772250226	Braak
GOLGA8A	HSPA1A	-0.0709022737169451	0.0466817241877324	-1.51884436469846	0.128801675796263	0.739338316989629	0.13115678544872	Braak
GOLGA8A	IFI44L	-0.0334543884081131	0.0532948710376855	-0.627722476041963	0.530185758870654	0.877898715554052	0.0565555863869707	Braak
GOLGA8A	TMEM163	-0.0209198759197571	0.0222542286615508	-0.940040485694338	0.347196794235542	0.864970771217274	0.062998567810934	Braak
GOLGA8A	FRMD4A	-0.0575183783456549	0.0142470387460391	-4.03721639078479	5.40891734642821e-05	0.00206814547217675	2.68441891647672	Braak
GOLGA8A	PICALM	-0.0197971204525558	0.0119210374752572	-1.66068771226044	0.0967761825264453	0.333855589621762	0.476441348136309	Braak
GOLGA8A	CD163	-0.0200667697641814	0.014624122827489	-1.37216912090356	0.17001079580194	0.610816885137908	0.214088966014991	Braak
GOLGA8A	GPNMB	-0.0845216043242628	0.0480497233092684	-1.759044558493	0.0785699405412934	0.42278110862696	0.373884426762827	Braak
GOLGA8A	MKI67	-0.0435089058950722	0.0237324618215369	-1.83330773782552	0.066756819322824	0.594818840752559	0.225615283752502	Braak
GOLGA8A	ERN1	-0.100328984099179	0.0463613245489893	-2.16406638669616	0.0304592547816305	0.284367386618219	0.546120213230312	Braak
GOLGA8B	AIF1	-0.174501835353756	0.0643828176625823	-2.71037897515274	0.00672063700117905	0.202883179690766	0.69275395725591	Braak
GOLGA8B	HSPA1A	-0.140451878308325	0.0669103769385375	-2.09910457442709	0.0358076832922866	0.572746540148052	0.242037525620272	Braak
GOLGA8B	FRMD4A	-0.0700317463855453	0.0771419535390627	-0.907829568382437	0.363968273734602	0.636538904048001	0.196175047945848	Braak
GOLGA8B	PICALM	-0.141897421498337	0.0658242127859473	-2.15570252180259	0.0311069011434278	0.170957801890763	0.767111074798417	Braak
GOLGA8B	CD163	-0.0654648214018997	0.0667930268550736	-0.980114609028638	0.327029548640506	0.757171466470215	0.120805760513871	Braak
GOLGA8B	ERN1	-0.0732423542676102	0.0724891314557812	-1.01039083786358	0.312308075722271	0.680653217183617	0.167074098399693	Braak
GOLGA8N	HSPA1A	0.0536546263238285	0.0506108212505015	1.06014138870147	0.289080280876009	0.841387652603902	0.0750038655604508	Braak
GOLGA8N	PICALM	0.0385810693009309	0.0411200546641546	0.938254329086848	0.348113724249806	0.656369464019792	0.182851631635064	Braak
GOLGA8N	ERN1	0.120509484595361	0.0594639524434097	2.0265972853057	0.0427036144222183	0.324701634281863	0.488515525486075	Braak
GOLGA8O	PICALM	-0.0124429416681611	0.047965913380743	-0.259412169833852	0.795317240860493	0.927556369874443	0.0326596877705852	Braak
GOLGA8Q	PICALM	0.0823276486818151	0.0465926119470555	1.76696787841313	0.0772336079381314	0.295485277013394	0.529464153602135	Braak
GOLGA8R	PICALM	0.0350946940251598	0.035559638028998	0.986924951163479	0.323679431326852	0.632556501199862	0.198900676376034	Braak
GOLGA8R	ERN1	0.0867402582413833	0.0522958873615754	1.65864397025446	0.0971875559287963	0.439531361077098	0.357010132065023	Braak
GOLGB1	AIF1	-0.0169852044099621	0.0169266879505563	-1.00345705312089	0.315640388404895	0.755648969078783	0.121679905816918	Braak
GOLGB1	CCL3	0.0323744158916998	0.0257155735961032	1.25894200923465	0.208051278725266	0.914316089864227	0.0389036375789662	Braak
GOLGB1	HIF1A	0.00371370720604374	0.0146321918521999	0.253803889639773	0.799647068323847	0.938084372831703	0.0277580987133326	Braak
GOLGB1	HIST	-0.00924795814007774	0.0140474841753971	-0.658335544258859	0.510322542955239	0.899100719461804	0.0461916548114291	Braak
GOLGB1	HSPA1A	0.0303036483722686	0.0203463277818508	1.48939153527743	0.136384296272378	0.748393384860637	0.125870059936351	Braak
GOLGB1	IFI44L	0.0349298525105739	0.0146979086599904	2.37651854550284	0.0174768828282319	0.272969880506281	0.563885270364215	Braak
GOLGB1	TMEM163	-0.0256515007837543	0.017999458314813	-1.42512626408562	0.154120705865131	0.759482765320105	0.119482076983949	Braak
GOLGB1	FRMD4A	-0.00939617837909537	0.00756777419271163	-1.24160395643737	0.214382721299465	0.479892295421706	0.318856222525796	Braak
GOLGB1	PICALM	0.010296402854811	0.0073260505358371	1.40545070013424	0.159887299450306	0.445176402391047	0.351467864514704	Braak
GOLGB1	CD163	0.00643352245541109	0.00939739746617243	0.684606826365457	0.493592058247139	0.855011287808386	0.06802815170395	Braak
GOLGB1	GPNMB	0.00813284093477869	0.0122620120109918	0.663255012920256	0.50716724349301	0.841518311419058	0.0749364293474225	Braak
GOLGB1	MKI67	0.00263342309810277	0.0176089168182417	0.149550544493158	0.881119229016398	0.982181993826249	0.00780803197755805	Braak
GOLGB1	ERN1	0.023121859452263	0.0293898862818186	0.786728442245345	0.431440850520287	0.757329738303621	0.120714989263347	Braak
GOLIM4	AIF1	0.0673882117782898	0.0185116562620907	3.64031239691348	0.000272307453866055	0.0380046489960885	1.42016327417657	Braak
GOLIM4	CCL3	-0.0339972964148245	0.0480541510783926	-0.707478868149464	0.47926894032712	0.970449092743953	0.0130272416463176	Braak
GOLIM4	HIF1A	0.0397448125099661	0.0184833027003637	2.15030901967449	0.031530779418846	0.224245020792241	0.649277191389608	Braak
GOLIM4	HIST	0.0124307039498566	0.0348248275345075	0.356949476276348	0.721129629445402	0.951886790179857	0.0214147000648944	Braak
GOLIM4	HSPA1A	0.0331089151891256	0.0257340553182935	1.28657977841485	0.198240795650513	0.796479594534015	0.0988253461588912	Braak
GOLIM4	IFI44L	0.0517561914518591	0.0451896420758003	1.14531094017174	0.252080375686036	0.733239129063277	0.134754367110219	Braak
GOLIM4	TMEM163	0.0684066950363676	0.0403963970444723	1.69338604532129	0.0903820093317558	0.698544006635133	0.155806229153532	Braak
GOLIM4	FRMD4A	-0.00894787479346543	0.011370356051979	-0.786947634054788	0.431312521326853	0.694607648837462	0.158260438661863	Braak
GOLIM4	PICALM	0.0303269560784977	0.00867038175601294	3.49776479651151	0.000469174701625251	0.00952933160281067	2.02093756015822	Braak
GOLIM4	CD163	-0.00759156306639812	0.0106623766268024	-0.711995395783991	0.476467627137702	0.846779254446797	0.0722297904608978	Braak
GOLIM4	GPNMB	0.0487964047437563	0.0154951445285803	3.14914163296462	0.00163750811473629	0.0541378774527006	1.26649877532299	Braak
GOLIM4	MKI67	0.0440145069993993	0.0434995122588989	1.01183909229683	0.311614995201462	0.827029530045377	0.0824789831840994	Braak
GOLIM4	ERN1	0.0455375623022737	0.0202381311988397	2.25008731561561	0.0244434031200453	0.260092021372152	0.584872970092457	Braak
GOLM1	AIF1	-0.0627552730107438	0.0656811993399259	-0.955452605028735	0.339348862275011	0.768301669941907	0.114468222850217	Braak
GOLM1	HSPA1A	-0.21760949449137	0.0638174878079646	-3.40987246546254	0.000649932640106633	0.126619876945574	0.897498112879656	Braak
GOLM1	PICALM	-0.121676487831654	0.0543426676500012	-2.23905989700988	0.0251520191551182	0.149743579196591	0.82465179050308	Braak
GOLM1	ERN1	-0.123970647781164	0.0709037538083156	-1.74843560633351	0.0803886268475039	0.407986809316175	0.389353877924344	Braak
GOLM2	AIF1	0.0332603461485907	0.0167805854175651	1.98207305174082	0.0474710651456657	0.42449200546695	0.372130484487833	Braak
GOLM2	CCL3	0.0376032468956121	0.0259394384644147	1.4496553943216	0.147154640360094	0.914316089864227	0.0389036375789662	Braak
GOLM2	HIF1A	0.0360174079275454	0.0133383161572925	2.70029646192286	0.00692777125767579	0.0942714276845219	1.02561991573798	Braak
GOLM2	HIST	-0.0230405473171701	0.0130760048825694	-1.76204792855987	0.0780611999761406	0.600871865866297	0.221218130127324	Braak
GOLM2	HSPA1A	0.0258273238985873	0.0200702636131426	1.28684527500051	0.198148222785282	0.796479594534015	0.0988253461588912	Braak
GOLM2	IFI44L	0.0239819510672961	0.0132098242650035	1.81546329354516	0.0694527419643654	0.483033419571621	0.31602282073204	Braak
GOLM2	TMEM163	-0.00567412614072354	0.0131063463613715	-0.432929665085531	0.665065867945156	0.948840699422465	0.0228066950216529	Braak
GOLM2	FRMD4A	-0.0256326246158879	0.00728292020589306	-3.51955313133143	0.000432274444999758	0.00893881798767357	2.0487199057421	Braak
GOLM2	PICALM	0.00749002407389124	0.00614811953394897	1.21826259761745	0.223124198547615	0.530054420860877	0.27567953895346	Braak
GOLM2	CD163	0.0220427521480499	0.00726100014154333	3.03577354611712	0.00239919483029836	0.0700913038592842	1.15433586106617	Braak
GOLM2	GPNMB	0.0193364799450242	0.0116618870283874	1.65809185922958	0.0972989267936909	0.45773127259506	0.339389415185747	Braak
GOLM2	MKI67	-0.0143162932917101	0.0170135869366316	-0.841462376219211	0.400088953965592	0.864805316227062	0.0630816493033803	Braak
GOLM2	ERN1	0.0276654371685727	0.0228900790478993	1.20862130317159	0.226808368212599	0.605454734004278	0.217918320740619	Braak
GOLPH3L	AIF1	0.0224589070503836	0.0200863723555544	1.1181166341454	0.263517182980132	0.719486011747212	0.142977645202084	Braak
GOLPH3L	HIF1A	0.0599650955202186	0.0425835151862326	1.40817626863283	0.159078881516844	0.500421172481084	0.300664323884331	Braak
GOLPH3L	HIST	0.0403961592511915	0.0377789111554989	1.06927801822874	0.284944412583608	0.813560905671532	0.0896099288894618	Braak
GOLPH3L	HSPA1A	0.0301782374863208	0.027395846900327	1.10156249580883	0.270651920656359	0.832573061571914	0.0795776450946108	Braak
GOLPH3L	IFI44L	0.0964811352097354	0.0412983282206152	2.3361995355922	0.0194808445048941	0.280122239187594	0.552652410729981	Braak
GOLPH3L	TMEM163	0.083526704314195	0.0437444837003433	1.9094225659712	0.0562076020376503	0.633637168217861	0.198159355600257	Braak
GOLPH3L	FRMD4A	-0.00634815150700336	0.0117968235651983	-0.538123798488518	0.590491583458749	0.802435000086608	0.0955901368009783	Braak
GOLPH3L	PICALM	0.00577284139120247	0.00904260196594568	0.638404898605834	0.523210142992933	0.790896287613197	0.101880462988273	Braak
GOLPH3L	CD163	0.031495665546082	0.0250717634768412	1.25622059155011	0.209036003016205	0.654875192709257	0.183841460744716	Braak
GOLPH3L	GPNMB	0.0188552815534806	0.0283995397579604	0.663929123999112	0.506735674960047	0.841518311419058	0.0749364293474225	Braak
GOLPH3L	ERN1	0.0316553132411049	0.0211954913290877	1.49349277870537	0.135308243124478	0.503328823014654	0.298148199112501	Braak
GOLT1B	AIF1	0.0202433603408606	0.0208748934788251	0.969746761170058	0.332172735868645	0.767054534451811	0.115173758385364	Braak
GOLT1B	HIF1A	0.0176545501473414	0.0410078944485794	0.430515889311967	0.666820410910117	0.881794428673462	0.054632649447115	Braak
GOLT1B	HIST	-0.0293544621643952	0.0370320313533282	-0.792677611560647	0.427965677541265	0.878170838016944	0.0564209888879803	Braak
GOLT1B	HSPA1A	-0.0421419846435676	0.0269086295641417	-1.56611411752183	0.117321903627288	0.726939719520627	0.138501600922223	Braak
GOLT1B	TMEM163	-0.0714410792833166	0.0487193731605387	-1.46637927889396	0.142544988196549	0.751154224811587	0.124270885754542	Braak
GOLT1B	FRMD4A	0.000958169072215488	0.0358209414565024	0.0267488522985639	0.97866004855524	0.992692816585519	0.00318512079053363	Braak
GOLT1B	PICALM	0.0207605639058831	0.0184979795537413	1.12231521532221	0.261728439103302	0.572251859778921	0.242412787224131	Braak
GOLT1B	CD163	-0.0224651811671933	0.0267954281681863	-0.838396051228836	0.401808306459534	0.808005751031077	0.0925855480964864	Braak
GOLT1B	GPNMB	-0.0178020287630267	0.0309392021404437	-0.57538745447336	0.565029286885913	0.871128659220067	0.0599176981922402	Braak
GOLT1B	ERN1	0.000955983336622091	0.0235941324843183	0.040517842190531	0.967680282710253	0.987117690286091	0.00563106496486912	Braak
GON4L	AIF1	0.00571973652277514	0.0283800617949176	0.201540664855051	0.84027583574799	0.963000254250216	0.0163735982135225	Braak
GON4L	CCL3	-0.0141621243954386	0.0247054027442905	-0.573239972730724	0.566482222790171	0.981597700408288	0.00806646770277297	Braak
GON4L	HIF1A	-0.0195318640856331	0.0126021368189656	-1.54988510013942	0.121169096494853	0.43648155357731	0.36003410556406	Braak
GON4L	HIST	-0.0149051921008777	0.0140447936907881	-1.06126102163066	0.288571294474883	0.813560905671532	0.0896099288894618	Braak
GON4L	HSPA1A	0.0118116994773741	0.0156832013616283	0.753143392411803	0.451363751510197	0.896373685985176	0.0475109011320391	Braak
GON4L	IFI44L	-0.0218585111303833	0.0136150271486847	-1.6054695221445	0.108390515266727	0.565242286050922	0.247765355826261	Braak
GON4L	TMEM163	-0.0164682513728959	0.0147264308725254	-1.11827852352332	0.263448056423089	0.814973333315931	0.0888566015461749	Braak
GON4L	FRMD4A	-0.0196392218827962	0.00821295115359519	-2.39125029669745	0.0167911014305977	0.0973595623722638	1.0116213869117	Braak
GON4L	PICALM	-0.00500891261957551	0.00631042130683654	-0.793752489100687	0.427339536538795	0.722988866519023	0.140868390460077	Braak
GON4L	CD163	-0.00892709496216916	0.00794604579562435	-1.12346381983918	0.261240558237616	0.704523498943107	0.152104516690719	Braak
GON4L	GPNMB	0.0145353411856682	0.0114051198420266	1.27445755827195	0.202501304827445	0.606229143072089	0.217363189757957	Braak
GON4L	MKI67	-0.0390574246085353	0.015471511020493	-2.52447382526512	0.0115871633445051	0.412397146843762	0.384684348030366	Braak
GON4L	ERN1	-0.00846316073784692	0.021228962221409	-0.398661067346569	0.690142958449137	0.896153612936311	0.047617539966801	Braak
GON7	AIF1	-0.0220264019639965	0.025448774739861	-0.865519153246151	0.38675390803213	0.79639270768248	0.0988727253243854	Braak
GON7	HSPA1A	0.00431142801990763	0.034533468336326	0.124847813660593	0.900644033662451	0.982333808773789	0.00774090867518395	Braak
GON7	FRMD4A	-0.119787672363938	0.044731806294171	-2.67790823326415	0.00740835123190699	0.0572469924555177	1.24224732460873	Braak
GON7	PICALM	-0.0108626741181305	0.0246129622707512	-0.441339567283176	0.658967185398881	0.86899546989746	0.0609824875371375	Braak
GON7	CD163	0.0167437102270248	0.0360277785204731	0.464744453158832	0.642114470342284	0.910383054170222	0.0407758348119849	Braak
GON7	GPNMB	0.070305909910844	0.0352857374352909	1.99247387247539	0.0463190891167023	0.343468975222873	0.464112485672912	Braak
GON7	ERN1	0.00909347271448136	0.0415963834158604	0.218612099604171	0.826952226656392	0.945469913332016	0.024352286683333	Braak
GOPC	AIF1	0.0157322673796809	0.0171738493652842	0.916059471878366	0.359635703051671	0.782806633174647	0.1063455029694	Braak
GOPC	CCL3	0.0485019860469918	0.0474857643379688	1.02140055494927	0.307064702528593	0.931779401577134	0.0306868945319982	Braak
GOPC	HIF1A	0.0582938279360107	0.0307811318114636	1.89381691008193	0.0582493163117819	0.300567149277258	0.522058487711986	Braak
GOPC	HIST	0.0192872945453417	0.0323619365921224	0.595987032186345	0.551183889838516	0.915293533065647	0.0384396061005397	Braak
GOPC	HSPA1A	-0.00469116676916012	0.0249946873609035	-0.187686555203647	0.851122370363271	0.977931782555485	0.00969143917254448	Braak
GOPC	IFI44L	0.000609601192973609	0.0310608935129138	0.0196260031193295	0.984341720336627	0.99621251788138	0.00164800545381346	Braak
GOPC	TMEM163	0.0447828115734455	0.0350223268102201	1.27869321236467	0.201005110863346	0.787038740274134	0.104003889911332	Braak
GOPC	FRMD4A	-0.030124600129548	0.0108881257001218	-2.76673882716205	0.00566200952970136	0.0483400001388891	1.31569335268057	Braak
GOPC	PICALM	-0.00362029398738051	0.00841458996398356	-0.430240095224631	0.667020998410725	0.872207149240903	0.0593803578561843	Braak
GOPC	CD163	0.0167321561068982	0.00947842295847222	1.76528903386214	0.0775152015961958	0.457240943937815	0.339854887353531	Braak
GOPC	GPNMB	0.0251037637453983	0.0311311698954788	0.806386776651273	0.420019869084056	0.794419418034519	0.0999501489006735	Braak
GOPC	MKI67	0.0627144882247116	0.0434135769930636	1.44458237649323	0.148575225929339	0.722920437536579	0.140909497228554	Braak
GOPC	ERN1	0.0274422936559242	0.0206270144267119	1.33040551037704	0.183384699998698	0.560386247020112	0.251512531695627	Braak
GORAB	AIF1	-0.00295625485296053	0.024326883562909	-0.121522136007093	0.903277482634833	0.980522197902604	0.0085425699538864	Braak
GORAB	HSPA1A	0.0144489136685225	0.0295239507752011	0.489396347343155	0.624561121544733	0.943787199407331	0.0251259172923503	Braak
GORAB	FRMD4A	0.0602492192392486	0.0366975173102813	1.64177916260207	0.100635778924655	0.307831556212547	0.511686862131206	Braak
GORAB	PICALM	0.0289471398349114	0.0211264394233651	1.37018544653089	0.170629020121148	0.461867527932257	0.335482570196771	Braak
GORAB	CD163	0.011418726277762	0.0251783532780818	0.453513625440396	0.65017893422175	0.911476176919486	0.0402546779334336	Braak
GORAB	GPNMB	0.107476227318044	0.0415199631192278	2.5885434196899	0.00963827951237643	0.155589369271219	0.808020079740735	Braak
GORAB	ERN1	0.00848470388632554	0.0284896469306226	0.297817094995502	0.765842766362542	0.926735528071803	0.0330441872003487	Braak
GORASP1	AIF1	0.0291724264537476	0.0252528972213566	1.15521107134893	0.24800400202989	0.708466119872777	0.149680913665099	Braak
GORASP1	HSPA1A	0.0303759055344901	0.0268876174581521	1.12973585635719	0.258587543589553	0.824212682307725	0.0839607071932706	Braak
GORASP1	FRMD4A	0.0896711853909539	0.0392340811236294	2.28554315082322	0.0222809992430046	0.118404286089225	0.926632576403568	Braak
GORASP1	PICALM	0.0296979659472155	0.0232006845157174	1.28004697133382	0.200528616828787	0.50039294838207	0.300688819083202	Braak
GORASP1	CD163	-0.00252517103059088	0.029056319465536	-0.0869060871107923	0.930746161014894	0.985835721043364	0.00619544955017461	Braak
GORASP1	GPNMB	-0.000614485762168694	0.0334012938693313	-0.0183970646338616	0.985322094130287	0.996029989237555	0.00172758530690995	Braak
GORASP1	ERN1	0.0166028854368225	0.0259789101250252	0.639090914781259	0.522763789868136	0.814288830391155	0.0892215223884918	Braak
GORASP2	AIF1	0.00594603275598624	0.0201535106940361	0.295037070526169	0.767965561275348	0.945262061527815	0.0244477723398746	Braak
GORASP2	HIF1A	0.018323229170478	0.0359794536045853	0.509269244937695	0.610563512287461	0.85823537597936	0.0663935880601819	Braak
GORASP2	HIST	-0.0166496577802328	0.0345346275220838	-0.482114879321802	0.629724340402712	0.934361441803608	0.0294850918470866	Braak
GORASP2	HSPA1A	0.00818698954707042	0.0260703805858966	0.314034140011726	0.753495109420097	0.967927714738384	0.014157074780902	Braak
GORASP2	IFI44L	0.000340591747025894	0.0378539635080104	0.00899751876587032	0.992821115552819	0.998103797347742	0.000824292108105637	Braak
GORASP2	TMEM163	-0.00596563787089105	0.04390342743566	-0.135880914528453	0.891915423524422	0.985779105417979	0.00622039139314611	Braak
GORASP2	FRMD4A	0.0017294232423374	0.0317198712602635	0.054521761079904	0.9565194715387	0.985328102210281	0.00641913066728015	Braak
GORASP2	PICALM	0.00135230874150451	0.00972709674722062	0.139024909142691	0.889430465536032	0.962572775984946	0.0165664254414439	Braak
GORASP2	CD163	-0.00776128073195507	0.0220131911844261	-0.352574084644575	0.72440776889762	0.937257600189309	0.0281410292132716	Braak
GORASP2	GPNMB	0.0379069538237883	0.0303737073690435	1.24801866835731	0.212024220700644	0.619519892892285	0.207944743792129	Braak
GORASP2	ERN1	-0.0133268971274159	0.0209763750077441	-0.635328893695684	0.525213932896588	0.815004249633261	0.0888401267355282	Braak
GOSR1	AIF1	-0.0132474413022655	0.0157405093166377	-0.841614526936749	0.400003755216079	0.803235805440054	0.095156940440032	Braak
GOSR1	CCL3	0.0319962372447507	0.0467500495946851	0.68441076580993	0.493715819715258	0.970449092743953	0.0130272416463176	Braak
GOSR1	HIF1A	-0.00114826968307824	0.0133963382309603	-0.085715190470816	0.931692826322513	0.979661039924705	0.00892416303630082	Braak
GOSR1	HIST	-0.0309346684418768	0.0291467845187367	-1.0613406916976	0.288535099407959	0.813560905671532	0.0896099288894618	Braak
GOSR1	HSPA1A	0.00284794978084436	0.0186888678428582	0.152387496385057	0.878881318343278	0.980826718758659	0.00840771202284856	Braak
GOSR1	IFI44L	0.021651121354752	0.0365151812863189	0.592934790189963	0.553224793967697	0.886503805875452	0.0523193955767016	Braak
GOSR1	TMEM163	-0.00283526187022791	0.0153563244245007	-0.184631542799676	0.853518043688001	0.979650394778648	0.00892888217192109	Braak
GOSR1	FRMD4A	-0.0416608676759527	0.00927878850301234	-4.48990379104208	7.12553501277729e-06	0.000483774133382303	3.31535735637441	Braak
GOSR1	PICALM	-0.00209152744924246	0.00719022834636356	-0.290884704697903	0.771139499632303	0.916920199605065	0.037668459727187	Braak
GOSR1	CD163	-0.00501315190597683	0.00788336302017364	-0.63591539462893	0.524831568090351	0.868682703229942	0.0611388258527056	Braak
GOSR1	GPNMB	-0.0200729726680404	0.0135861830445803	-1.4774548968003	0.13955373999123	0.523884327491393	0.280764593699058	Braak
GOSR1	MKI67	0.0251264806092674	0.0437353193144523	0.574512339297461	0.565621152994469	0.921474465981637	0.0355166945598461	Braak
GOSR1	ERN1	0.00615276408869916	0.0197476235913821	0.311569848403645	0.755367451809019	0.922884018659308	0.0348528745116876	Braak
GOSR2	AIF1	-0.0497614583531386	0.0191878920791875	-2.59337806090296	0.00950382342855179	0.227666217952621	0.642701407001055	Braak
GOSR2	HIF1A	0.000537962002546707	0.0354417964731383	0.0151787453255772	0.98788957848285	0.998025646013671	0.000858298613315431	Braak
GOSR2	HIST	-0.0357135573906795	0.0337635342627633	-1.05775530229567	0.290167015468965	0.813969755287311	0.0893917319116042	Braak
GOSR2	HSPA1A	-0.00197069327691332	0.0248552901793488	-0.0792866734885554	0.936804605946162	0.989103006541123	0.00475847802573494	Braak
GOSR2	IFI44L	-0.0114149755628098	0.0390409287285566	-0.292384836492384	0.769992400675264	0.955000813670276	0.0199962583928396	Braak
GOSR2	TMEM163	0.014949136654181	0.0388540707027299	0.384750848078595	0.700422018412845	0.952765020459931	0.0210141957948997	Braak
GOSR2	FRMD4A	0.067728915303262	0.0297272035221338	2.27834802062136	0.0227058507064058	0.11998280692707	0.920880982216214	Braak
GOSR2	PICALM	0.000723265725654155	0.0182608735536788	0.0396074001349431	0.968406127615595	0.990924825389968	0.00395929118240426	Braak
GOSR2	CD163	-0.0311104968763282	0.020912468135174	-1.48765304387967	0.136842416887171	0.579241830505772	0.237140082684785	Braak
GOSR2	GPNMB	0.013099484344669	0.0293615328170747	0.446144430751627	0.655492920135992	0.902808240558413	0.0444044854685408	Braak
GOSR2	ERN1	0.0396617417609634	0.0266431753895779	1.48862668135563	0.136585701609167	0.504696148647769	0.29697000936856	Braak
GOT1	AIF1	-0.0411090518978527	0.0321690187818781	-1.27790816924173	0.20128180729359	0.671211821515768	0.17314040323142	Braak
GOT1	HIST	0.0330220603418433	0.0494194669918186	0.668199443496834	0.504006290645799	0.898473516885362	0.046494719489961	Braak
GOT1	HSPA1A	-0.0944746706840068	0.0604063046803427	-1.56398692460906	0.117820639110823	0.727028158793312	0.138448767996915	Braak
GOT1	FRMD4A	-0.0808422782196255	0.0585505358408816	-1.38072653065592	0.167363060653038	0.416609044947382	0.380271305372203	Braak
GOT1	PICALM	0.00186510601534733	0.0348769644361878	0.0534767301426072	0.957352070770201	0.987034493686546	0.00566766986737892	Braak
GOT1	CD163	-0.0214585380541483	0.046585365779473	-0.460628304513681	0.645065300916365	0.91092499270437	0.0405173821880466	Braak
GOT1	GPNMB	-0.0117650572647265	0.0474997059552841	-0.247686949384529	0.804376630177475	0.955014381349892	0.0199900884226689	Braak
GOT1	ERN1	-0.147669735014585	0.0502194418681007	-2.94048937067906	0.00327694244500533	0.112483857733295	0.948909797555822	Braak
GP6	HSPA1A	0.0388988468163637	0.0634337717965699	0.613219830930298	0.539730993953095	0.921886658267069	0.0353224701773583	Braak
GP6	PICALM	-0.0100721551757049	0.0643134584899366	-0.156610380038588	0.875551921411541	0.958106500324482	0.0185862133301178	Braak
GP6	ERN1	-0.0258287824237773	0.0761827717440214	-0.339037053030357	0.73458181717784	0.914298678253142	0.0389119080651803	Braak
GPA33	PICALM	0.0346363299232251	0.054248271912114	0.638478032615275	0.523162549388159	0.790896287613197	0.101880462988273	Braak
GPA33	ERN1	-0.0658257957786895	0.0553850049556936	-1.18851295276309	0.234631379800853	0.612034975791527	0.213223758640013	Braak
GPAA1	AIF1	0.0018755798442112	0.0329269691452775	0.0569618125475178	0.954575614897622	0.992149014948546	0.00342309446918614	Braak
GPAA1	HSPA1A	-0.0966356982270973	0.0419469984728575	-2.30375716368901	0.0212362789686233	0.490195719036396	0.309630485835856	Braak
GPAA1	FRMD4A	-0.0553304306368242	0.0461101158588111	-1.19996294969732	0.230153730067521	0.499632066397248	0.301349696373811	Braak
GPAA1	PICALM	-0.0208522494300958	0.0315112371731409	-0.66174010609363	0.508137796773362	0.782575402095044	0.106473806962143	Braak
GPAA1	CD163	-0.00953161974637875	0.034820463868397	-0.273736150741795	0.78428739417199	0.951645476231995	0.0215248125314633	Braak
GPAA1	GPNMB	-0.0331802033256732	0.0387265049199615	-0.856782800158413	0.391564933031216	0.774559508579555	0.110945210241885	Braak
GPAA1	ERN1	-0.0115003232262216	0.0463053785230484	-0.248358259732124	0.803857225882327	0.938525824083581	0.0275537730131186	Braak
GPALPP1	AIF1	-0.00711946454673413	0.0246525681870641	-0.288792003036418	0.772740552150313	0.946995611759673	0.0236520334497095	Braak
GPALPP1	HIF1A	-0.074351661254473	0.0372733231248584	-1.9947687788773	0.0460681039995458	0.268793284356533	0.570581586077044	Braak
GPALPP1	HIST	-0.0157716963189421	0.0314675993069283	-0.501204307488104	0.616227343097099	0.931414284586205	0.0308571058177246	Braak
GPALPP1	HSPA1A	0.00995567784704586	0.027679629169136	0.359675261045292	0.719089994433708	0.962586079336589	0.0165604232643312	Braak
GPALPP1	IFI44L	-0.00763997680010224	0.0441553457950943	-0.173024956832091	0.862631810758582	0.976200988078021	0.010460757100912	Braak
GPALPP1	TMEM163	-0.00320280835456103	0.041669265418424	-0.0768626065854502	0.93873284513177	0.990249712155174	0.00425527516394993	Braak
GPALPP1	FRMD4A	-0.00764194893762575	0.0108513062120195	-0.704242308558309	0.481281887200026	0.732647608893111	0.135104863438659	Braak
GPALPP1	PICALM	0.0086114545962562	0.00854515411391971	1.00775883985854	0.31357025005284	0.621880051436908	0.206293374187964	Braak
GPALPP1	CD163	-0.0316938465964879	0.0202003395248319	-1.56897593515828	0.116653546482207	0.545535656391338	0.263176858516653	Braak
GPALPP1	GPNMB	-0.00699827938678581	0.0279920799630258	-0.250009266765088	0.802580182317243	0.954804180255543	0.0200856882640041	Braak
GPALPP1	ERN1	-0.025822335900116	0.0230016476995508	-1.12262983232372	0.261594739917293	0.637550151832682	0.195485646490088	Braak
GPANK1	AIF1	-0.0311248083600387	0.0244281121844086	-1.27413891524144	0.202614188980821	0.672002927770131	0.172628834815755	Braak
GPANK1	HIST	-0.00162083577738659	0.0374719731615457	-0.0432546151332622	0.965498569213121	0.996075592637564	0.00170770151644854	Braak
GPANK1	HSPA1A	-0.012785332372515	0.0333768748412157	-0.383059601395842	0.701675572609613	0.957554182234553	0.0188366425502213	Braak
GPANK1	FRMD4A	-0.0339254918396858	0.0384478289574469	-0.882377308670244	0.377572802404669	0.647425330752694	0.188810312670694	Braak
GPANK1	PICALM	-0.00230278782339794	0.0261337352425807	-0.0881155258528036	0.929784856532747	0.977967008486103	0.00967579579942212	Braak
GPANK1	CD163	0.00813932437732354	0.0285610493296376	0.284979878833703	0.775659557391526	0.95101224059324	0.0218138931699599	Braak
GPANK1	GPNMB	-0.0226640850804077	0.0334559412042501	-0.677430801962569	0.498132660733922	0.838453173503007	0.076521187151066	Braak
GPANK1	ERN1	-0.0420960918818401	0.027601784232504	-1.52512212715102	0.127228639138374	0.491866666213736	0.308152608564812	Braak
GPAT3	AIF1	0.00877684291261077	0.0499761678488768	0.175620566569872	0.860592043692684	0.969315082243892	0.0135350297218521	Braak
GPAT3	HIF1A	-0.0666462762707363	0.0775438784502406	-0.859465345333517	0.390083831420813	0.728311182575121	0.137683021786243	Braak
GPAT3	HIST	0.0654486379518102	0.0465801963353377	1.40507432559184	0.159999177793456	0.704620035000348	0.152045012352062	Braak
GPAT3	HSPA1A	-0.0111964763429349	0.0428435307474664	-0.26133411853777	0.793834857697399	0.972339560028182	0.0121820444420628	Braak
GPAT3	FRMD4A	-0.109942961487319	0.0558742179941413	-1.96768680500991	0.049104084968305	0.197930240056231	0.703487848611913	Braak
GPAT3	PICALM	0.0519753906526641	0.0423172901050064	1.22823060086532	0.219360414417943	0.526024471634812	0.278994051190855	Braak
GPAT3	CD163	0.0184742275037278	0.0535101389716237	0.345247234613325	0.729908511191663	0.938745806248679	0.0274519901498261	Braak
GPAT3	GPNMB	0.0793946187604976	0.046776410580001	1.69732174350382	0.0896358486132908	0.445230665408073	0.351414931132328	Braak
GPAT3	ERN1	-0.0656399354069836	0.0398313940216325	-1.64794471846339	0.0993640157759604	0.443578825831555	0.353029193009784	Braak
GPAT4	AIF1	0.0131634145286369	0.0233826169810101	0.562957283153011	0.573463972052106	0.882787263636485	0.0541439412243558	Braak
GPAT4	HIF1A	-0.0175407029979586	0.0210269518590792	-0.834200939609074	0.404167761760162	0.736303558415161	0.132943100655535	Braak
GPAT4	HIST	-0.0584747976170265	0.038406665731093	-1.52251689918729	0.127879614326038	0.66560374319184	0.176784244345052	Braak
GPAT4	HSPA1A	0.0201613025243906	0.0255619747805251	0.788722416694928	0.43027426308352	0.888644896044754	0.0512717491505757	Braak
GPAT4	TMEM163	-0.059165826422138	0.0382941982599595	-1.5450336894506	0.122338114695859	0.738575683397906	0.131604995006123	Braak
GPAT4	FRMD4A	0.0333190717109618	0.0291542804479147	1.14285350895515	0.253099417961179	0.52802404395018	0.277346301107974	Braak
GPAT4	PICALM	0.000318008212717728	0.0091669882019076	0.0346905881968466	0.972326465942577	0.993064521309455	0.00302253364123052	Braak
GPAT4	CD163	-0.0115245108334682	0.0233681220811884	-0.493172313694199	0.621890838737996	0.903843878405664	0.043906579040563	Braak
GPAT4	GPNMB	0.0448984229926668	0.0280356551103488	1.60147579273414	0.109271577420493	0.477102141090285	0.321388634454259	Braak
GPAT4	ERN1	-0.0379140455046794	0.0261551461216896	-1.44958263005989	0.147174942695651	0.518772292064975	0.285023227893733	Braak
GPATCH1	AIF1	-0.0537346578326114	0.0254245490581067	-2.1134950204939	0.0345584207647871	0.374350497148369	0.426721585779832	Braak
GPATCH1	HSPA1A	-0.0230694564012458	0.032477958734622	-0.710311155628552	0.477511203489631	0.905137985022477	0.0432852091198208	Braak
GPATCH1	FRMD4A	-0.0286330613592329	0.0376954877537535	-0.759588562596108	0.44750055789666	0.707931210443078	0.150008940581993	Braak
GPATCH1	PICALM	-0.0293213364574918	0.0220066410480236	-1.33238581905825	0.182733439589257	0.479717512734576	0.319014426739106	Braak
GPATCH1	CD163	-0.0398489246681319	0.0253926901935735	-1.5693069290554	0.116576438548674	0.545535656391338	0.263176858516653	Braak
GPATCH1	GPNMB	-0.0274648848609162	0.034423041646629	-0.797863394608123	0.424949767866689	0.796869499829789	0.0986127954725431	Braak
GPATCH1	ERN1	0.0261589007545857	0.0264123021341402	0.990405933633972	0.321975746363714	0.688101463886449	0.162347518222303	Braak
GPATCH11	AIF1	0.0201771956667118	0.0232269356896757	0.868698132904398	0.385012262931755	0.794954565187135	0.0996576922899278	Braak
GPATCH11	CCL3	0.0664843450009886	0.0465379358128283	1.42860536978656	0.15311768990793	0.914316089864227	0.0389036375789662	Braak
GPATCH11	HIF1A	0.00887205717439095	0.0397671242966918	0.223100295314263	0.823457448518973	0.94483139976613	0.0246456821615141	Braak
GPATCH11	HIST	0.0325104315373352	0.0363164046826517	0.895199616300822	0.370680389824451	0.857116652970934	0.0669600668820476	Braak
GPATCH11	HSPA1A	-0.0309939053826141	0.032812034992584	-0.944589550438402	0.344868463903083	0.862038415930185	0.0644733798194385	Braak
GPATCH11	IFI44L	0.0843101127532847	0.0400605709906601	2.10456592775328	0.0353291101372182	0.35667153055241	0.447731554573698	Braak
GPATCH11	TMEM163	0.00219397579791859	0.0435489160954658	0.0503795730095571	0.959819914089578	0.994313701536468	0.00247657601252776	Braak
GPATCH11	FRMD4A	-0.00288902549842719	0.01166907765183	-0.247579593231527	0.804459701485207	0.919479743406527	0.0364578340427297	Braak
GPATCH11	PICALM	0.00342756064973771	0.00954036220335009	0.359269446660434	0.719393528645913	0.897896092055025	0.0467739186312941	Braak
GPATCH11	CD163	0.0298494931241878	0.0306983992201327	0.972346893730269	0.330878002101042	0.759796969367158	0.119302443065775	Braak
GPATCH11	GPNMB	0.0613815652879146	0.0335312261856019	1.83057920244716	0.0671633751241023	0.402827569403384	0.394880814111401	Braak
GPATCH11	MKI67	0.0395007218415603	0.043352683840589	0.911148246018801	0.362217268691952	0.850475488765453	0.0703381985091499	Braak
GPATCH11	ERN1	-0.0314908778262732	0.0304649162978114	-1.03367682085296	0.301287272700605	0.671219858009324	0.173135203406567	Braak
GPATCH2	AIF1	-0.0315084000456356	0.0215292438727828	-1.46351633303148	0.143326147730041	0.60910841386779	0.215305401366885	Braak
GPATCH2	CCL3	-0.0116644165604729	0.0279351020276888	-0.417554106260695	0.676273157357592	0.99166136979238	0.00363660439568349	Braak
GPATCH2	HIF1A	-0.01722935013177	0.0157439136554938	-1.09434988712339	0.273801553518596	0.629055360668232	0.201311132337339	Braak
GPATCH2	HIST	-0.0382490552650181	0.0165929762647079	-2.30513529669607	0.0211589972256794	0.409946164030954	0.387273173035007	Braak
GPATCH2	HSPA1A	-0.0372649298982276	0.0237104377566502	-1.57166773050302	0.116027629700956	0.726919894370204	0.138513445192949	Braak
GPATCH2	IFI44L	0.00735545692403641	0.0173112927002599	0.424893568111523	0.670914263611037	0.928973396427194	0.0319967229819268	Braak
GPATCH2	TMEM163	-0.0438458261705148	0.0175652159849977	-2.49617347193243	0.0125541190777322	0.387641815139549	0.41156938150553	Braak
GPATCH2	FRMD4A	-0.0297294076354515	0.0107503915108886	-2.76542557592809	0.00568485756090621	0.0483465006043663	1.31563495535997	Braak
GPATCH2	PICALM	-0.0257357597337912	0.00825937248574688	-3.11594613007261	0.00183355764470525	0.0255192367292222	1.59313231934132	Braak
GPATCH2	CD163	-0.0168114709221788	0.00998488043024169	-1.68369276323641	0.0922410606463573	0.495407648683467	0.305037292551594	Braak
GPATCH2	GPNMB	0.00316725395377838	0.0151496989664891	0.209063821055739	0.834398417215194	0.961380370831873	0.0171047494077362	Braak
GPATCH2	MKI67	-0.0234209787344328	0.017942128518154	-1.30536233260927	0.191769498223413	0.771567613725149	0.112626010001252	Braak
GPATCH2	ERN1	-0.0088255013783414	0.031587011933895	-0.279402856997405	0.779935678789679	0.931107719302343	0.0310000728399111	Braak
GPATCH2L	AIF1	-0.0148081520091197	0.013816167935653	-1.07179878516871	0.283810418885861	0.734152487107366	0.13421372559993	Braak
GPATCH2L	CCL3	-0.00658333837477072	0.0239018331477007	-0.275432362617928	0.782984083450371	0.994021810268928	0.00260408645225633	Braak
GPATCH2L	HIF1A	0.00346507474676865	0.0116093836322308	0.298471896229586	0.765343022700465	0.925207484947412	0.0337608624359953	Braak
GPATCH2L	HIST	-0.0149453734955471	0.0116367666910806	-1.28432354899772	0.19902877043921	0.742707289797022	0.129182313390066	Braak
GPATCH2L	HSPA1A	0.0135612398950887	0.0183931107473656	0.737299964174418	0.460939954004331	0.900762844958357	0.045389536083263	Braak
GPATCH2L	IFI44L	0.000818551403425154	0.0122427042620828	0.0668603427724959	0.946692884242345	0.992065891129942	0.00345948187424475	Braak
GPATCH2L	TMEM163	0.0151251606959414	0.0117404966546879	1.28828968150185	0.197645143647412	0.787038740274134	0.104003889911332	Braak
GPATCH2L	FRMD4A	-0.000372054147223257	0.00749289274358695	-0.0496542737171425	0.960397895765708	0.986565117612068	0.00587424413072926	Braak
GPATCH2L	PICALM	0.0154138365179373	0.00598116612171257	2.57706209864038	0.00996440475429139	0.0827819618887838	1.0820642852634	Braak
GPATCH2L	CD163	0.00243016157383744	0.00605196823210098	0.40154896401262	0.688015996208541	0.925472150512239	0.0336366455883729	Braak
GPATCH2L	GPNMB	0.0174575542134857	0.0100734346433422	1.73302898480847	0.0830905171747282	0.434067284424393	0.362442945627275	Braak
GPATCH2L	MKI67	-0.00940796524383802	0.013655300407571	-0.688960693872536	0.49084800313114	0.895816393847581	0.0477809940319941	Braak
GPATCH2L	ERN1	0.0218487015984132	0.0172421744496028	1.26716625343717	0.205095849607349	0.583747133031078	0.233775239379733	Braak
GPATCH3	AIF1	0.0307487606010429	0.0311574018437655	0.986884617505284	0.323699206048389	0.761895450295295	0.118104619834978	Braak
GPATCH3	HSPA1A	0.0281895717912022	0.0379450362312912	0.742905386079347	0.457538964577915	0.899472664773656	0.0460120304488919	Braak
GPATCH3	PICALM	0.0119159562079096	0.026527810739169	0.44918731986863	0.653296533872166	0.866225864722867	0.0623688527711347	Braak
GPATCH3	CD163	0.0229226955702095	0.0334807435389448	0.68465312138441	0.493562837355514	0.855011287808386	0.06802815170395	Braak
GPATCH3	ERN1	-0.111200082736339	0.0375289149201465	-2.96305083621385	0.00304606257868922	0.110572704093754	0.956352069455673	Braak
GPATCH4	AIF1	-0.0294969646503027	0.0321546289406445	-0.917347381142301	0.35896063634738	0.782806633174647	0.1063455029694	Braak
GPATCH4	CCL3	-0.0642493239620066	0.057979068097965	-1.10814688938165	0.267798383480959	0.930166079975026	0.0314395017931854	Braak
GPATCH4	HIST	0.00360069086751	0.052581540977923	0.0684782302029109	0.945404949171538	0.993697031473942	0.00274600756986552	Braak
GPATCH4	HSPA1A	-0.0793698331828744	0.0435503319984491	-1.82248514628317	0.0683814055120041	0.666603446134062	0.176132445501264	Braak
GPATCH4	IFI44L	-0.0214549187962772	0.0556926959258017	-0.385237569121473	0.700061411125196	0.933292990951081	0.0299819957195815	Braak
GPATCH4	TMEM163	-0.009589406308172	0.0440912300339966	-0.21749010632677	0.827826416487458	0.976535734141373	0.0103118600499966	Braak
GPATCH4	FRMD4A	0.0014497952282146	0.0495699634829079	0.0292474540295858	0.97666723456177	0.992266842704789	0.00337152065796667	Braak
GPATCH4	PICALM	-0.0162149085123642	0.031003812760786	-0.522997240290168	0.600976173718226	0.836099249759184	0.0777421662639507	Braak
GPATCH4	CD163	0.00146586276714045	0.0362152228799158	0.0404764253971606	0.967713301443479	0.994340717260408	0.00246477629537043	Braak
GPATCH4	GPNMB	0.044762842119922	0.0350118580060304	1.27850518850534	0.201071356497075	0.604605888809677	0.21852762714647	Braak
GPATCH4	MKI67	-0.0483520022400056	0.0518479887011397	-0.932572380362031	0.351040799353618	0.843687887260051	0.073818185969104	Braak
GPATCH4	ERN1	-0.0324030001738498	0.0366257928178559	-0.884704403123599	0.376316080271624	0.722657655854275	0.14106739203389	Braak
GPATCH8	AIF1	-0.00118088687891826	0.0126189298843874	-0.0935805880322151	0.925442330440195	0.985296809523392	0.00643292349123165	Braak
GPATCH8	CCL3	-0.0162552384999512	0.0239090977663678	-0.679876700442328	0.496582535710904	0.970449092743953	0.0130272416463176	Braak
GPATCH8	HIF1A	0.0230108962243089	0.0111888703781332	2.05658797060336	0.0397258763311331	0.253235853803143	0.596474805737981	Braak
GPATCH8	HIST	-0.0017597330635789	0.0110203660741285	-0.159680091545241	0.873133084300249	0.983063183712897	0.00741856817395614	Braak
GPATCH8	HSPA1A	-0.0300534898756125	0.0147342815163007	-2.03969836210635	0.0413803781641237	0.586510378616004	0.231724298406457	Braak
GPATCH8	IFI44L	0.0115909776144634	0.0110677237860273	1.04727745637243	0.294971630362213	0.767062720013338	0.115169123871031	Braak
GPATCH8	TMEM163	-0.00197265929257656	0.011972713504459	-0.164762924615367	0.869130587015564	0.982859764723971	0.00750844325760605	Braak
GPATCH8	FRMD4A	-0.0224896651163234	0.00680493672377461	-3.30490437005103	0.000950088113867137	0.0155270448609012	1.80891119222545	Braak
GPATCH8	PICALM	0.0132857886600555	0.00495318172013659	2.68227361940783	0.00731236240503208	0.0668263435003541	1.17505230127438	Braak
GPATCH8	CD163	0.013934391403911	0.00563285691870782	2.47376981254968	0.0133695807562607	0.189320622910903	0.722802075267202	Braak
GPATCH8	GPNMB	0.00701130889620871	0.00894980433164192	0.783403595922238	0.43339014518726	0.801989204694587	0.0958314775676139	Braak
GPATCH8	MKI67	0.00460697604271727	0.0128403291158952	0.358789560698584	0.719752522777908	0.948683659266368	0.0228785799205987	Braak
GPATCH8	ERN1	0.030521358283895	0.0180989029609156	1.68636509902316	0.091725499382097	0.427337204275144	0.369229295556238	Braak
GPBP1	AIF1	-0.0062229270943753	0.0147382893176252	-0.422228588424672	0.672858176405867	0.918444257801346	0.0369471967494646	Braak
GPBP1	CCL3	-0.0136682134678086	0.024254834523646	-0.563525323352895	0.573077221295414	0.983898899435065	0.00704952522033052	Braak
GPBP1	HIF1A	-0.0158002374878408	0.0138859634848392	-1.13785676486127	0.255180297292535	0.617095627966243	0.209647530488647	Braak
GPBP1	HIST	-0.0183742572412864	0.0107080097135081	-1.71593580253363	0.0861737929647413	0.616213172372529	0.210269022300222	Braak
GPBP1	HSPA1A	0.0017408468335157	0.0206888451224065	0.084144224736369	0.932941763042584	0.988078279139524	0.00520864766777978	Braak
GPBP1	IFI44L	-0.0111371422290591	0.0127125642866574	-0.876073621177134	0.380990012105185	0.81043023869386	0.091284362992197	Braak
GPBP1	TMEM163	-0.00749585567838468	0.0115830351038081	-0.647140892797632	0.517540761443178	0.923540078858591	0.0345442527419453	Braak
GPBP1	FRMD4A	-0.0162010158934554	0.00715675817232506	-2.26373666726706	0.0235903158451623	0.123418428752475	0.908619986915908	Braak
GPBP1	PICALM	-0.00106607068198308	0.00605428783379928	-0.176085232689388	0.860226982262015	0.952928972425248	0.0209394687565864	Braak
GPBP1	CD163	-0.00123834500136159	0.00642900240750919	-0.192618531284913	0.847257730838167	0.968442196441865	0.0139262959727522	Braak
GPBP1	GPNMB	-0.0278418293973671	0.0150225888187865	-1.8533309892999	0.0638349320413369	0.391543595267333	0.407219875675077	Braak
GPBP1	MKI67	-0.0166944813298579	0.0130110702033802	-1.28309824394928	0.199457658933959	0.777876007061134	0.109089623756712	Braak
GPBP1	ERN1	-0.00292955958392683	0.0206131088873937	-0.142121190933914	0.886984280130153	0.963866624089427	0.0159830578289821	Braak
GPBP1L1	AIF1	-0.00398321158887836	0.0115971315267713	-0.343465242218159	0.731248484886057	0.932210592785295	0.030485966451637	Braak
GPBP1L1	CCL3	0.00123755671724231	0.0207437254515301	0.0596593278354939	0.952426965689302	0.999664149370813	0.00014588257374824	Braak
GPBP1L1	HIF1A	0.010166373422754	0.0117870779954954	0.862501582380234	0.388411562698929	0.727460633970677	0.138190503251859	Braak
GPBP1L1	HIST	-0.00817735656028718	0.0112470652180394	-0.727065807991527	0.467185643248997	0.886345784236993	0.0523968166124948	Braak
GPBP1L1	HSPA1A	0.0242213067801825	0.0175860319425863	1.37730369529969	0.16841837323128	0.770705081777282	0.113111777408755	Braak
GPBP1L1	IFI44L	-0.000112261360975966	0.0120066825435275	-0.00934990665148245	0.992539962531676	0.998103797347742	0.000824292108105637	Braak
GPBP1L1	TMEM163	0.00764175257792321	0.0130725251003758	0.58456591356658	0.558839632959224	0.926866248535614	0.0329829322135276	Braak
GPBP1L1	FRMD4A	-0.0187233287918328	0.00667771480017138	-2.80385271790167	0.00504959660569921	0.0452287625257434	1.3445852945356	Braak
GPBP1L1	PICALM	0.00958753721407523	0.00533234931925902	1.79799496245447	0.0721778060725975	0.283742755784083	0.547075217598503	Braak
GPBP1L1	CD163	0.0151228515474121	0.00620385425523778	2.43765422674851	0.0147829067086963	0.196290052106919	0.707101709694673	Braak
GPBP1L1	GPNMB	-0.00382486492553483	0.0111875108701066	-0.341887035457995	0.732435906598342	0.930953801414504	0.0310718703490305	Braak
GPBP1L1	MKI67	-0.00467444475410546	0.0140676621236046	-0.332282984410185	0.739675587148088	0.948683659266368	0.0228785799205987	Braak
GPBP1L1	ERN1	0.00445898076119126	0.0170215362788964	0.261961123140194	0.793351415008357	0.935457584612134	0.0289758994376297	Braak
GPC2	AIF1	-0.0254667273123623	0.0360785974455102	-0.705867996970362	0.480270231220376	0.839844961031107	0.0758008791562469	Braak
GPC2	PICALM	0.0127560203436158	0.029002084387741	0.439831157411834	0.660059399444759	0.869596811605508	0.0606820612684414	Braak
GPC2	ERN1	-0.00357725633006627	0.0372151195604734	-0.0961237360598382	0.923422299943728	0.975773654496027	0.0106509118452507	Braak
GPC3	AIF1	-0.0245238408742259	0.0224614056132478	-1.09182129099533	0.274911658851569	0.728358650092838	0.137654717663291	Braak
GPC3	CCL3	-0.0330692275585632	0.0367382145489836	-0.900131592254478	0.368050225324626	0.955986482524679	0.0195482485256208	Braak
GPC3	HIF1A	-0.0184384457377713	0.0168905111161505	-1.09164522085662	0.274989071511142	0.62940701811235	0.201068418857698	Braak
GPC3	HIST	-0.0198389419357824	0.0166300812628751	-1.19295520101099	0.23288691853046	0.771540938892873	0.112641024800367	Braak
GPC3	HSPA1A	-0.0509208001750111	0.0397729912471772	-1.28028590705068	0.20044460226674	0.796479594534015	0.0988253461588912	Braak
GPC3	IFI44L	0.0162917649151331	0.0164525293214121	0.990228590197995	0.322062401186821	0.784433489217765	0.105443873606991	Braak
GPC3	TMEM163	-0.0159079120459859	0.0176500797352246	-0.901294061252208	0.367431990532971	0.87851985175402	0.0562484203840339	Braak
GPC3	FRMD4A	-0.0302751372206315	0.01339819881341	-2.25964233269399	0.0238434580259506	0.123786248103845	0.907327600100638	Braak
GPC3	PICALM	0.00022856000511186	0.0108254168881088	0.0211132751259605	0.983155295236735	0.995850485006115	0.00180586078419044	Braak
GPC3	CD163	-0.0036147319542279	0.011195986675711	-0.322859615586167	0.74680156183798	0.943173227602839	0.0254085353826163	Braak
GPC3	GPNMB	0.0151437719493431	0.0159950575222401	0.94677821122473	0.343751806826815	0.733675298363152	0.134496102657771	Braak
GPC3	MKI67	-0.0112094621925868	0.020465619478867	-0.547721616937213	0.583883066701441	0.926114304902285	0.0333354075678715	Braak
GPC3	ERN1	0.0645881820344548	0.0814827617896947	0.792660688172984	0.427975540074021	0.755575928335207	0.12172188658625	Braak
GPC5	FRMD4A	-0.00208480581518158	0.0148694676264653	-0.140207159230836	0.888496315533299	0.957732863525654	0.0187556099977989	Braak
GPC5	PICALM	0.00503852342062604	0.0124118344335473	0.405945104053892	0.684782936289385	0.881393097354466	0.0548303549976504	Braak
GPC5	CD163	0.0140695951882319	0.0133179001146359	1.0564424621844	0.290766114987633	0.732003452171074	0.135486870778613	Braak
GPCPD1	AIF1	-0.0487888711082115	0.0177612888499956	-2.74692177579351	0.00601574805534945	0.195056073309816	0.709840522850899	Braak
GPCPD1	CCL3	-0.0176438932063721	0.0260358102505243	-0.677677899654258	0.497975942035549	0.970493964435263	0.0130071611726934	Braak
GPCPD1	HIF1A	-0.0444258106924485	0.0158808864328127	-2.79743897674735	0.00515094964081222	0.0783327926759688	1.10605638996265	Braak
GPCPD1	HIST	-0.0222594926214026	0.0126681663393162	-1.75712033021853	0.0788973011359591	0.601179086446442	0.220996135867709	Braak
GPCPD1	HSPA1A	-0.0352269142618494	0.0192480549712993	-1.83015449168116	0.0672268405735262	0.663658123510781	0.178055585253789	Braak
GPCPD1	IFI44L	-0.0152894090506862	0.0142393768727331	-1.07374144159101	0.282938581939529	0.755995056323222	0.12148104447044	Braak
GPCPD1	TMEM163	-0.030397106651921	0.0178168044450524	-1.70609195075731	0.087990960995353	0.697129096728468	0.156686790330629	Braak
GPCPD1	FRMD4A	-0.0391504769452899	0.00912090182779019	-4.29239100304792	1.76759326064436e-05	0.00102343649791308	2.9899390992267	Braak
GPCPD1	PICALM	-0.010347278522232	0.00753391666412145	-1.3734261982892	0.169619889939899	0.460202892715844	0.337050655796493	Braak
GPCPD1	CD163	-0.000992648565917958	0.00925979231700806	-0.107199873597024	0.914630415707839	0.98330216167799	0.00731300608978831	Braak
GPCPD1	GPNMB	0.00357573920570716	0.0124226042249193	0.287841352824743	0.773468181325197	0.944886530609254	0.0246203418495307	Braak
GPCPD1	MKI67	-0.0165847475445344	0.0170667194128629	-0.97175954812	0.331170184521517	0.83686233491868	0.0773459782103701	Braak
GPCPD1	ERN1	-0.0314972518415713	0.0241718553399028	-1.30305478825102	0.19255605743771	0.569929128970356	0.244179145749805	Braak
GPD1L	AIF1	-0.0133304724510201	0.0261816787231472	-0.509152701474204	0.610645193581778	0.898847694853442	0.046313891012477	Braak
GPD1L	HSPA1A	0.00698727388533673	0.0359090082495248	0.194582758643277	0.845719601667164	0.977781279111013	0.00975828212292605	Braak
GPD1L	FRMD4A	-0.0540052948771457	0.0131810879376864	-4.09718037937806	4.18213019944718e-05	0.00177488729825753	2.75082921855187	Braak
GPD1L	PICALM	-0.0131177257930073	0.0109469402478783	-1.1983006663026	0.230799987305967	0.538943614802467	0.268456669063877	Braak
GPD1L	CD163	-0.0114728053356926	0.030871697083652	-0.371628592513237	0.710169397656771	0.934426328606707	0.029454933280136	Braak
GPD1L	GPNMB	-0.0135068076513098	0.0339986104811155	-0.397275284494704	0.691164471040398	0.917714172263566	0.0372925614324824	Braak
GPD1L	ERN1	0.0296662474586796	0.0317627930914765	0.933993662750033	0.350307161976045	0.705383706884911	0.151574575986501	Braak
GPHN	AIF1	-0.019746934707781	0.0166839067972667	-1.18359176586961	0.236574701447943	0.699339597051291	0.155311881034722	Braak
GPHN	CCL3	-0.0167495762048325	0.0264566916507855	-0.633094130812656	0.526672174796042	0.975631647723225	0.0107141204035749	Braak
GPHN	HIF1A	0.0251264064792542	0.0112388719653765	2.23566978578108	0.0253734095995385	0.201787421544035	0.695105909081634	Braak
GPHN	HIST	0.0107750183583775	0.0119999047345219	0.897925324971901	0.369225362162874	0.857116652970934	0.0669600668820476	Braak
GPHN	HSPA1A	0.0375454271797072	0.0192859380106944	1.94677734413994	0.0515614342617101	0.628158969816867	0.201930434324129	Braak
GPHN	IFI44L	0.00616752537816762	0.0127512069662027	0.483681693389086	0.628611787271222	0.910351448569456	0.040790912395225	Braak
GPHN	TMEM163	-0.00666971043726756	0.0149787900120229	-0.44527698378267	0.656119598845337	0.947028566003586	0.0236369208165594	Braak
GPHN	FRMD4A	-0.0127880795468772	0.00739463391332357	-1.72937290699893	0.0837423757420563	0.275829214857825	0.559359736783834	Braak
GPHN	PICALM	0.0104032235101297	0.00650070449695673	1.60032247504865	0.109527063449542	0.359547136122396	0.444244166154702	Braak
GPHN	CD163	0.015177390834606	0.0076648535548377	1.98012796017828	0.0476891520946594	0.362007571761181	0.441282345655484	Braak
GPHN	GPNMB	0.00564456855393401	0.0121113586121386	0.466055769191473	0.641175582079205	0.89725750476847	0.0470829004888391	Braak
GPHN	MKI67	0.00940120427888188	0.0146159488878628	0.643215459427935	0.520084303425569	0.90599452365781	0.0428744274361914	Braak
GPHN	ERN1	0.0159046422424573	0.0206214505114038	0.77126690160141	0.440548746582566	0.763564656066657	0.117154182465992	Braak
GPI	AIF1	-0.0190532997192955	0.0284431558168362	-0.669872915719759	0.502938806599142	0.851045634782945	0.0700471515452117	Braak
GPI	CCL3	-0.0054880919945869	0.0533988142540048	-0.102775540454539	0.918141118335476	0.999664149370813	0.00014588257374824	Braak
GPI	HIF1A	-0.00527522423014185	0.0246907549168544	-0.21365179995128	0.830818601414489	0.94729966448791	0.0235126165120538	Braak
GPI	HIST	-0.0302796725949019	0.046324249242065	-0.653646267134886	0.513339728718492	0.89963660046454	0.0459328842096829	Braak
GPI	HSPA1A	0.00349294506937734	0.0407000725421211	0.0858215932112267	0.931608240905952	0.987650764433101	0.00539659578893945	Braak
GPI	IFI44L	-0.00684321630817135	0.0413122804312868	-0.165646055766721	0.868435500672265	0.977802080782089	0.00974904288398736	Braak
GPI	TMEM163	0.00310426076797464	0.05042284173587	0.0615645739332919	0.950909589309154	0.991991840456545	0.00349190008299018	Braak
GPI	FRMD4A	-0.0619775691116531	0.0419141037278273	-1.47868052992638	0.139225718389239	0.373823518068077	0.427333379666928	Braak
GPI	PICALM	-0.0197948522879809	0.0111681097944294	-1.77244427681527	0.0763208374665181	0.293550278220414	0.532317503671487	Braak
GPI	CD163	-0.0297865775038219	0.023442150417783	-1.27064185550256	0.203856089467927	0.650189261022513	0.186960207889999	Braak
GPI	GPNMB	-0.00397580994706167	0.033829373083892	-0.117525380597572	0.906443732599647	0.98266727974178	0.00759350458109923	Braak
GPI	MKI67	-0.1014424792342	0.0545169823858917	-1.86075007813441	0.0627794783198866	0.580359044713469	0.236303242827207	Braak
GPI	ERN1	-0.0109960132043515	0.036780916658102	-0.298959737914234	0.764970765875724	0.926732777845959	0.033045476035884	Braak
GPKOW	AIF1	-0.0214164296285534	0.0279070207385268	-0.767420851878579	0.442831334774438	0.820596723302437	0.0858702215325375	Braak
GPKOW	HSPA1A	-0.0354976620898536	0.0301034540436453	-1.17918900729423	0.238322922339837	0.814440642920364	0.089140561928218	Braak
GPKOW	PICALM	0.00155871987538557	0.0228855990676348	0.068109201370653	0.945698705733289	0.983511678527851	0.00722047876438066	Braak
GPKOW	CD163	-0.0186002338940079	0.0294259283655668	-0.63210355380914	0.527319213155135	0.869313017289229	0.0608238171025873	Braak
GPKOW	ERN1	0.0250681300690446	0.0366954854247966	0.683139350218409	0.494518792357724	0.797027456736944	0.0985267173693159	Braak
GPM6A	AIF1	0.00982447621586278	0.0243998499472998	0.402644944009175	0.68720944141013	0.921733564967818	0.0353945973697114	Braak
GPM6A	CCL3	0.00328004818676157	0.0357224980873935	0.0918202354924083	0.926840866379612	0.999664149370813	0.00014588257374824	Braak
GPM6A	HIF1A	0.00940176997473784	0.0161872923138577	0.580811774597358	0.561367318483356	0.834778019855632	0.0784289946581923	Braak
GPM6A	HIST	-0.00423608935229966	0.0171313070690836	-0.247271812665387	0.804697871790415	0.973165189352846	0.011813434412775	Braak
GPM6A	HSPA1A	0.0428067136486414	0.0427967078691557	1.00023379787801	0.317197376605517	0.853742308694976	0.0686731958215403	Braak
GPM6A	IFI44L	-0.0212252094705066	0.0186272929350724	-1.13946828154201	0.254507890461385	0.7351263844269	0.133637989703972	Braak
GPM6A	TMEM163	0.0176142956688756	0.0215838889238924	0.816085355655132	0.414451319010011	0.883065846967137	0.0540069114753582	Braak
GPM6A	FRMD4A	-0.00417540128644602	0.0117079874956861	-0.356628437464978	0.721369985524629	0.877991757156554	0.0565095613583942	Braak
GPM6A	PICALM	0.0133458491516518	0.00982972613379501	1.35770304991187	0.174557928644461	0.46863942621257	0.329161177398708	Braak
GPM6A	CD163	0.0069530438418461	0.0111637738210383	0.622821991318292	0.533401505224916	0.869693479759701	0.0606337858929121	Braak
GPM6A	GPNMB	0.0539357388664264	0.0165441793443501	3.26010361371267	0.0011137151984695	0.0446032408756039	1.35063358426419	Braak
GPM6A	MKI67	0.0460889518793599	0.0225327784604645	2.04541805442354	0.0408136604923313	0.527292381793366	0.277948503216238	Braak
GPM6B	AIF1	-0.031510544695151	0.0444592072427117	-0.708751834532916	0.478478492124907	0.839145488829512	0.0761627358124258	Braak
GPM6B	HIF1A	0.00216606385638026	0.0151530775295822	0.142945474419412	0.886333243928018	0.966816766268678	0.0146558267844207	Braak
GPM6B	HIST	-0.00155658848831683	0.0159513381440941	-0.0975835678646902	0.922262973167442	0.991561885473315	0.00368017537613371	Braak
GPM6B	HSPA1A	-0.00406110919709766	0.0296944922464701	-0.136763045597468	0.891218094453745	0.982333808773789	0.00774090867518395	Braak
GPM6B	TMEM163	-0.00925266646150339	0.0186440272516945	-0.49628046218729	0.619696548910984	0.936914759547156	0.0282999194027959	Braak
GPM6B	FRMD4A	-0.0240946553406285	0.0112547781375468	-2.1408378775808	0.0322871142557421	0.150154531358029	0.823461557144034	Braak
GPM6B	PICALM	0.0089910460343211	0.00911022069263068	0.986918576143169	0.323682556809256	0.632556501199862	0.198900676376034	Braak
GPM6B	CD163	0.015389570804258	0.0102339749385457	1.50377257093859	0.132639936001094	0.576515148953979	0.239189276364633	Braak
GPM6B	GPNMB	-0.0187001200199549	0.0158860278731642	-1.17714259154388	0.23913859776864	0.648002263316525	0.188423477240269	Braak
GPM6B	MKI67	0.0308068034341663	0.0217853830148247	1.41410428328034	0.157331285710303	0.734786267204281	0.133838969041698	Braak
GPM6B	ERN1	-0.0570586089260133	0.0558521644496269	-1.02160067543084	0.30696993787503	0.676607105982368	0.169663445400055	Braak
GPN1	AIF1	-0.00327936863076964	0.0242926516636068	-0.134994263951947	0.892616409521401	0.97602997884536	0.0105368427358062	Braak
GPN1	HSPA1A	-0.0060039521095673	0.0286288770525841	-0.209716647234872	0.833888831842173	0.976870716471395	0.0101629089918652	Braak
GPN1	FRMD4A	0.0572680070488658	0.039544815798692	1.4481798914021	0.147566746835832	0.387584256853791	0.411633871715139	Braak
GPN1	PICALM	0.0129289742890063	0.0197084702378336	0.656011051745005	0.511817013344268	0.785386432842468	0.104916605220608	Braak
GPN1	CD163	-0.0294199615261111	0.0313072779022374	-0.939716369400757	0.347363066285116	0.773594657728812	0.111486538054978	Braak
GPN1	GPNMB	0.0331931455934479	0.0348695105687694	0.951924619876285	0.341135212477615	0.731445679316915	0.135817921143445	Braak
GPN1	ERN1	-0.0284579933502223	0.0372370305126421	-0.764239064136993	0.444724791156262	0.766136097355676	0.115694074909955	Braak
GPN2	AIF1	-0.028457696807924	0.0244299370879898	-1.16486983594871	0.24407168504446	0.705918320224991	0.151245547004477	Braak
GPN2	HSPA1A	-0.0306658391684277	0.0267050920200312	-1.14831430445645	0.250838836040493	0.819296368446531	0.0865589701584582	Braak
GPN2	FRMD4A	-0.0422248287846181	0.0362573947496233	-1.16458529566735	0.244186898705577	0.515814522367778	0.287506434793263	Braak
GPN2	PICALM	0.00451791262851567	0.0183410947477063	0.24632731528093	0.805428866715841	0.932932271641661	0.0301498837132639	Braak
GPN2	CD163	-0.0117922271238862	0.0278616479402795	-0.423242270132854	0.672118509299866	0.919965934765897	0.0362282537599888	Braak
GPN2	GPNMB	0.0253292865808886	0.0385052593288868	0.657813686295226	0.510657858828164	0.843219203898328	0.0740595111778963	Braak
GPN2	ERN1	-0.0299539379184566	0.0267069956938828	-1.12157646864479	0.262042561430847	0.637903424509535	0.195245066384416	Braak
GPN3	AIF1	-0.0236153897290632	0.0297309488400077	-0.794303264794729	0.427018903866309	0.813768918045417	0.0894989020707789	Braak
GPN3	CCL3	0.0202765852519676	0.0577154936723548	0.351319619079684	0.725348577962888	0.99166136979238	0.00363660439568349	Braak
GPN3	HIF1A	-0.153576442956819	0.0453363267845567	-3.38749197054786	0.000705347817769464	0.0253246446453216	1.59645663993249	Braak
GPN3	HIST	-0.0208640406088027	0.038939071563991	-0.535812482701738	0.592088154234444	0.925870028750108	0.0334499741801678	Braak
GPN3	HSPA1A	-0.0907731794572497	0.0333485317098744	-2.72195430512378	0.00648971152857603	0.38691226684155	0.412387500991747	Braak
GPN3	IFI44L	0.0198392480912021	0.0395832851791129	0.501202666767811	0.616228497682741	0.907854470505033	0.0419837635076103	Braak
GPN3	TMEM163	-0.021061504463814	0.0518219314128372	-0.406420677300281	0.684433529342424	0.951831799121559	0.021439790236639	Braak
GPN3	FRMD4A	-0.0488089690530659	0.0146183952587569	-3.33887326133337	0.000841189335935682	0.0144463575362174	1.84024164088893	Braak
GPN3	PICALM	-0.0232467713883619	0.0290370820644677	-0.800589099715656	0.423369563178467	0.719050811359194	0.143240419334478	Braak
GPN3	CD163	0.0213370567156862	0.0312871291528193	0.681975537335726	0.495254419320985	0.855011287808386	0.06802815170395	Braak
GPN3	GPNMB	-0.0203292998812382	0.0333656114930678	-0.609288994612371	0.542332900522732	0.861813255589151	0.0645868302929638	Braak
GPN3	MKI67	-0.0139365799423154	0.0443030466429162	-0.314573849844788	0.753085236654077	0.955502691857624	0.0197680851058123	Braak
GPN3	ERN1	-0.100868767407247	0.033275035130384	-3.03136471567966	0.00243450987896786	0.106160370696124	0.974037573649651	Braak
GPNMB	AIF1	0.106828052851586	0.0635630693612512	1.6806622764619	0.0928285318798945	0.529853606117109	0.275844105564764	Braak
GPNMB	CCL3	0.0351278540293695	0.0826867778876496	0.424830364984102	0.670960340365735	0.99166136979238	0.00363660439568349	Braak
GPNMB	HIF1A	0.0585177961464853	0.0291615717327741	2.00667497221072	0.0447842826173376	0.265364277726359	0.57615754051639	Braak
GPNMB	HSPA1A	-0.0344248358604005	0.0620921438626404	-0.554415320826331	0.579294643273894	0.931189857296036	0.0309617630897547	Braak
GPNMB	IFI44L	0.042146228885717	0.0708194009944773	0.595122640037632	0.551761496076593	0.886503805875452	0.0523193955767016	Braak
GPNMB	FRMD4A	-0.046433509529361	0.0847678609806418	-0.547772575504352	0.583848071599747	0.798607282346726	0.0976667338754922	Braak
GPNMB	PICALM	0.0376370409149096	0.0659954930875885	0.57029713930553	0.568476180835697	0.817408568724739	0.0875608139814525	Braak
GPNMB	CD163	0.0237437792705616	0.0610662276336466	0.388820141519257	0.697409200170954	0.930515286382827	0.0312764879419416	Braak
GPNMB	GPNMB	0.00136226800795137	0.0230031183198039	0.0592210146908026	0.952776071713225	0.99155354982944	0.00368382632259295	Braak
GPNMB	ERN1	-0.0229213349597433	0.0520500061493088	-0.440371416940701	0.65966812324683	0.883853048685897	0.0536199357221834	Braak
GPR107	AIF1	0.00698392666259028	0.0234155252436558	0.298260516897118	0.76550433653536	0.944801348176309	0.0246594956812542	Braak
GPR107	CCL3	0.0344857622107242	0.0428948458201613	0.803960512069619	0.421419780734413	0.964000749432139	0.015922628468418	Braak
GPR107	HIF1A	0.00177399151599842	0.012091975118963	0.146708167900246	0.883362371317299	0.9665130931342	0.0147922583064904	Braak
GPR107	HIST	-0.00589247610479061	0.0288021334222126	-0.204584709695368	0.837896602620753	0.979284341585896	0.00909118965526352	Braak
GPR107	HSPA1A	-0.00329340374025707	0.0240685819803901	-0.13683414099511	0.89116189683845	0.982333808773789	0.00774090867518395	Braak
GPR107	IFI44L	0.016641009176384	0.0392808172475851	0.423642132277862	0.671826823602628	0.928973396427194	0.0319967229819268	Braak
GPR107	TMEM163	-0.0147992292133749	0.0140909187166988	-1.05026716219977	0.293595298343239	0.833710772260978	0.0789845870080919	Braak
GPR107	FRMD4A	-0.0100833181742989	0.00867019231227388	-1.1629866802406	0.244834906644387	0.516696629330747	0.286764371564134	Braak
GPR107	PICALM	-0.00388132956948008	0.00650742164075367	-0.596446608772465	0.550876911559157	0.809370048470864	0.0918528711385569	Braak
GPR107	CD163	0.00398646004376975	0.00779733134106466	0.511259541168278	0.609169331299974	0.896548342692701	0.0474262879215012	Braak
GPR107	GPNMB	0.0140362322713823	0.0117314868230258	1.19645808609979	0.231517845591667	0.637911074125306	0.19523985843934	Braak
GPR107	MKI67	0.00177122228366516	0.0451424273900036	0.0392363101869304	0.968701984571663	0.994791944053416	0.00226774035758435	Braak
GPR107	ERN1	0.015077854831712	0.0207883865190364	0.725301832246811	0.468266881943331	0.780829321647575	0.107443886439416	Braak
GPR108	AIF1	0.00788127128754746	0.0212138952351148	0.371514575715533	0.710254301699664	0.927499473286694	0.0326863283422938	Braak
GPR108	HIF1A	0.0403674459668083	0.0390025036947531	1.03499627312999	0.300670651687396	0.653452978467704	0.184785658162593	Braak
GPR108	HIST	0.0225250739225865	0.0337855280502689	0.666707765794627	0.504958817384666	0.898473516885362	0.046494719489961	Braak
GPR108	HSPA1A	0.0601497342475933	0.0283825006151298	2.11925422157939	0.03406898817956	0.5572073210223	0.253983186112576	Braak
GPR108	IFI44L	0.0339737529924131	0.0403733737732426	0.841489076023889	0.400074002277662	0.81426992900779	0.0892316034082262	Braak
GPR108	TMEM163	0.00901480917275938	0.0405250671766057	0.222450196898463	0.823963439065234	0.976535734141373	0.0103118600499966	Braak
GPR108	FRMD4A	0.0515904654964533	0.032393424635537	1.59262152973651	0.111245120681592	0.325575359008658	0.4873484718772	Braak
GPR108	PICALM	0.0454185637393635	0.0218158370626385	2.08190790978847	0.0373508821590063	0.189788718436575	0.721729606799981	Braak
GPR108	CD163	0.0400586448252978	0.025987850842642	1.54143738425525	0.123210371336744	0.55724463821349	0.253954101592448	Braak
GPR108	GPNMB	0.0259148625590925	0.0324805037910175	0.797859008771263	0.424952313292255	0.796869499829789	0.0986127954725431	Braak
GPR108	ERN1	0.0774393889761945	0.026692810652523	2.90113281753171	0.00371816246558503	0.118654451288109	0.925715964706639	Braak
GPR132	AIF1	0.0106135625828775	0.0357043171698451	0.297262724067481	0.766265937909276	0.944801348176309	0.0246594956812542	Braak
GPR132	CCL3	-0.0275486334070365	0.0624163022327941	-0.441369200377946	0.658945735850202	0.99166136979238	0.00363660439568349	Braak
GPR132	HIF1A	0.0576753845886913	0.0473445651302526	1.21820497094053	0.223146091121172	0.581033401198023	0.235798901105299	Braak
GPR132	HIST	0.06936320362773	0.0447167885841339	1.5511669291104	0.12086168522168	0.664047458069453	0.177800881413363	Braak
GPR132	HSPA1A	0.00756884739829001	0.0268487242921684	0.281907151934879	0.778014705414735	0.971049848526337	0.012758475154571	Braak
GPR132	IFI44L	0.0494712178792709	0.0499057992785265	0.991291965953092	0.321543034850982	0.784277365874497	0.105530318481751	Braak
GPR132	TMEM163	0.0804250902624858	0.0475742369428666	1.69051771359089	0.0909289523173178	0.698544006635133	0.155806229153532	Braak
GPR132	FRMD4A	0.0340486448634887	0.0356247915678769	0.95575702663733	0.339195003986242	0.612350773891151	0.212999728957964	Braak
GPR132	PICALM	0.0506708313041538	0.0298250882433887	1.69893315622917	0.089331778905961	0.319972220683171	0.49488772457915	Braak
GPR132	CD163	0.00226991785742143	0.026930724525363	0.0842872925785436	0.932828015501806	0.986741319424583	0.00579668549752005	Braak
GPR132	GPNMB	0.0506191984155651	0.0394334786385129	1.28366048756672	0.199260775352576	0.603872752949622	0.219054565540854	Braak
GPR132	ERN1	-0.0133446407661868	0.0270954268966459	-0.492505278366317	0.62236219141805	0.867632544059238	0.0616641663855167	Braak
GPR135	AIF1	0.0563668156579437	0.0441604535700232	1.27640934594491	0.201810854185686	0.671211821515768	0.17314040323142	Braak
GPR135	HSPA1A	0.107702788186536	0.0429769802154079	2.50605760680978	0.0122085727292257	0.459486961736497	0.337726807512321	Braak
GPR135	PICALM	0.0339482810418229	0.0381891928793995	0.888949948458735	0.374029979734456	0.679245864295607	0.16797299717811	Braak
GPR135	CD163	0.067252303653002	0.0414664790545661	1.62184745814816	0.104836013956782	0.520861762475192	0.283277523841182	Braak
GPR135	ERN1	0.0568475566753735	0.0416033498707967	1.36641777289375	0.171807873501287	0.54544883503336	0.263245981473133	Braak
GPR137	AIF1	0.0158003661767884	0.0309449591644343	0.510595799879036	0.609634117511848	0.898847694853442	0.046313891012477	Braak
GPR137	HSPA1A	-0.0171163737778318	0.0325055932697574	-0.526567032196167	0.598494291027128	0.936968030822566	0.0282752269075348	Braak
GPR137	PICALM	0.0170967657996672	0.0269010839957071	0.635541891263396	0.525075054275276	0.791688299056028	0.101445773770598	Braak
GPR137	CD163	0.0414059136158117	0.0313071456059394	1.32257070436841	0.185978181952363	0.632749428016472	0.198768238756673	Braak
GPR137	GPNMB	-0.0864782832481959	0.0360126456268865	-2.40133102533385	0.0163355516106062	0.203829497510961	0.690732966162556	Braak
GPR137	ERN1	0.011265659110891	0.0287303878609185	0.392116499276902	0.694972137092032	0.897571312224249	0.0469310365934935	Braak
GPR137B	AIF1	-0.0500079611155761	0.0309702954498376	-1.61470726672833	0.106374103147472	0.554619714840368	0.256004696795291	Braak
GPR137B	CCL3	-0.0445109921837537	0.0608555469617067	-0.731420460517136	0.464522371567022	0.967897931677599	0.0141704381940567	Braak
GPR137B	HIF1A	-0.040455457742424	0.0203111565281649	-1.99178504120755	0.0463946482193378	0.269375153995977	0.569642464218315	Braak
GPR137B	HIST	0.020032080042695	0.0376537522946085	0.532007537680735	0.594720774920557	0.925870028750108	0.0334499741801678	Braak
GPR137B	HSPA1A	-0.0279762840094081	0.0328701604835722	-0.851114919970958	0.394705518194536	0.880397944755079	0.0553209799562292	Braak
GPR137B	IFI44L	-0.0938945060335819	0.0472385323862611	-1.98766772146567	0.0468484510834413	0.403429552694848	0.394232291293812	Braak
GPR137B	TMEM163	-0.0571267964447116	0.0467486571972229	-1.22199865984825	0.221708133781089	0.792146585721152	0.101194445330669	Braak
GPR137B	FRMD4A	-0.0330010188393683	0.0110014329581537	-2.99970185383074	0.00270243992268314	0.0304551251021622	1.516339612184	Braak
GPR137B	PICALM	0.00109524747091166	0.0098241030391912	0.111485747507166	0.911231166983942	0.97084082911007	0.0128519675231075	Braak
GPR137B	CD163	-0.0257147417704119	0.0129674881660924	-1.98301640541699	0.0473655970789245	0.361561716751009	0.441817560176684	Braak
GPR137B	GPNMB	-0.0404256664358898	0.0316042174234285	-1.27912252641073	0.200853912192008	0.604605888809677	0.21852762714647	Braak
GPR137B	ERN1	-0.0975466735096443	0.0279030762735621	-3.49591107995747	0.000472446109132862	0.0512920616008058	1.28994984482467	Braak
GPR137C	AIF1	0.0246134030936314	0.0407895129415025	0.603424785408207	0.546226137900234	0.871608568016446	0.0596785092381111	Braak
GPR137C	HIST	0.0742733678665629	0.0436962317243486	1.69976597375961	0.0891749541783678	0.618810729834781	0.208442164481984	Braak
GPR137C	HSPA1A	0.07180435382804	0.043429934098297	1.65333784908634	0.098262124053442	0.704974564794503	0.151826551900325	Braak
GPR137C	FRMD4A	-0.0232765903634103	0.0132097723236002	-1.76207354625069	0.0780568721611798	0.264629446147438	0.577361832152214	Braak
GPR137C	PICALM	0.0339964033328705	0.0123078706226694	2.76216775225551	0.00574189684637612	0.0564942435034834	1.24799580248212	Braak
GPR137C	CD163	0.0176464514654948	0.0397770043990842	0.443634500186271	0.657306858200632	0.915368648621942	0.038403966240877	Braak
GPR137C	GPNMB	0.0243080672699717	0.048252933615869	0.503763511323123	0.614427571777919	0.889446608775658	0.0508801163940456	Braak
GPR137C	MKI67	-0.031064011770793	0.0657600630839758	-0.472384154059039	0.636652612755143	0.937598491722189	0.0279830999578718	Braak
GPR137C	ERN1	-0.000271613598822681	0.0435595785283594	-0.00623545057135591	0.995024862499077	0.998408773420002	0.000691611324358558	Braak
GPR155	AIF1	0.113404282414922	0.0403276656639575	2.8120715778567	0.00492235482018835	0.17690474744002	0.752260512147719	Braak
GPR155	HIF1A	0.113023576599228	0.0239075792303419	4.72752073768247	2.27277857921819e-06	0.00080961958762172	3.09171899322522	Braak
GPR155	HIST	0.0361954081022439	0.0192643622659089	1.8788791241897	0.0602609999057076	0.564836811335014	0.24807700735514	Braak
GPR155	HSPA1A	0.0676211680787375	0.0341262970757239	1.98149737513832	0.0475355234403552	0.617391378443333	0.209439439513187	Braak
GPR155	IFI44L	0.0464661435482485	0.019579292900063	2.37322888959381	0.0176333328178572	0.274626563400399	0.561257457702809	Braak
GPR155	TMEM163	0.0384567765143865	0.0250085277789069	1.53774651808262	0.1241106048436	0.739694107923097	0.130947840682542	Braak
GPR155	FRMD4A	0.028123645464318	0.0135970375668618	2.06836565141659	0.0386056525843815	0.168155518457279	0.774288875621313	Braak
GPR155	PICALM	0.0444188525468797	0.012328328023055	3.60299080814632	0.000314576656964088	0.00716995928650156	2.14448331039885	Braak
GPR155	CD163	0.0290436324746234	0.0128741364616369	2.25596742439148	0.0240726713183673	0.255955234304706	0.591835984666552	Braak
GPR155	GPNMB	0.0700347791219598	0.0200451900332615	3.49384460839479	0.000476118059450388	0.0260017968909297	1.58499663845802	Braak
GPR155	MKI67	0.0353201378668115	0.0268316063470841	1.31636315060391	0.188052184317711	0.766479687978761	0.115499349636253	Braak
GPR155	ERN1	0.116827848871527	0.0364412249578719	3.20592540471915	0.0013462888391615	0.0792054065095519	1.10124517273973	Braak
GPR157	HSPA1A	-0.0730118048289365	0.0563023137710469	-1.29678160520789	0.194706341612036	0.793903086497632	0.100232509623464	Braak
GPR157	PICALM	0.0195760921146647	0.0461489010076451	0.424194112692341	0.671424254037602	0.874101785395702	0.0584379926952764	Braak
GPR157	ERN1	-0.0498292444798128	0.0522276519785633	-0.954077822611382	0.340044251058099	0.699415235916571	0.155264911342727	Braak
GPR160	AIF1	0.00286065865391279	0.0267831953515991	0.106807967322764	0.914941326626651	0.983657581635253	0.00715605633176485	Braak
GPR160	HIF1A	0.0015178997064353	0.0599584293749015	0.025315868381814	0.979803016849373	0.996533911480739	0.00150791791846611	Braak
GPR160	HIST	-0.0793094527773118	0.035943860354748	-2.20648121805969	0.0273503238775365	0.437161699669894	0.359357894184928	Braak
GPR160	HSPA1A	-0.0229096308403785	0.0316318993107009	-0.724257200471941	0.468907847477009	0.904381327919513	0.0436484127853606	Braak
GPR160	IFI44L	0.0544171952385258	0.041288149047618	1.3179858262904	0.187508392690348	0.672916416618777	0.172038876423217	Braak
GPR160	TMEM163	-0.0774252944170844	0.0441239895872255	-1.7547210744402	0.0793070294398018	0.668181866325181	0.175105314782553	Braak
GPR160	FRMD4A	-0.0462062328899477	0.0119156372524532	-3.87778109646924	0.00010541349918117	0.00341614278737505	2.46646398503424	Braak
GPR160	PICALM	-0.0170579854353081	0.0099935647735191	-1.70689697038921	0.0878412040386182	0.316425103483615	0.499729069194799	Braak
GPR160	CD163	0.0250939876348543	0.0334348280098406	0.750534371747587	0.452932930581725	0.834513554094991	0.0785666051550665	Braak
GPR160	GPNMB	0.0307117685670294	0.0376481690601195	0.81575729534115	0.414638962215542	0.789483985199772	0.102656675294586	Braak
GPR160	ERN1	-0.0502607644632494	0.0272295630952757	-1.84581604513404	0.064918920048756	0.378654513228135	0.421756862400986	Braak
GPR161	AIF1	0.116414578024827	0.0420768724333747	2.76671176568933	0.00566247950988864	0.190298225133009	0.720565262257041	Braak
GPR161	HSPA1A	0.00809504539885347	0.0395092464708179	0.204889895959737	0.837658149613793	0.976870716471395	0.0101629089918652	Braak
GPR161	PICALM	0.09940913325987	0.0406979157670637	2.44260993189043	0.0145814879372928	0.105307405666716	0.977541086296971	Braak
GPR161	CD163	0.118401107314067	0.0479130291309108	2.47116722657139	0.0134672826201994	0.190122720039126	0.720965980988195	Braak
GPR161	ERN1	-0.013615949536942	0.0342844731010169	-0.397146238672635	0.691259624219374	0.896936242852418	0.0472384269241119	Braak
GPR162	AIF1	0.101713124422169	0.0468263543164726	2.17213417330651	0.0298455440344009	0.353956390457242	0.451050242354023	Braak
GPR162	HSPA1A	0.117794854708644	0.0543308384909535	2.16810301442812	0.03015084955427	0.532395698780278	0.273765461844125	Braak
GPR162	PICALM	0.146098390445838	0.0388222918315022	3.76326032167134	0.000167712460270747	0.00457746112344159	2.33937533549082	Braak
GPR162	ERN1	0.183646492552818	0.0655068106437905	2.80347174206726	0.00505556622815581	0.137890554695667	0.860465481351638	Braak
GPR174	CCL3	0.0160363641791356	0.0593321128264485	0.270281360551635	0.786943804031278	0.994973710572208	0.00218839413292474	Braak
GPR174	HIF1A	0.0284561079489837	0.027880116286408	1.02065958608847	0.30741574809964	0.658599942912604	0.181378311268724	Braak
GPR174	HIST	0.0476241497476632	0.0250942233836486	1.89781325445182	0.0577206865650031	0.555348176355515	0.255434649924137	Braak
GPR174	HSPA1A	0.0669884931920788	0.0586525617773443	1.14212391005834	0.253402518134279	0.821111338964578	0.0855979505303712	Braak
GPR174	IFI44L	0.0178894541796424	0.0282174125551444	0.633986342464309	0.526089735251505	0.874634510235904	0.0581733908039481	Braak
GPR174	TMEM163	0.0336678957567874	0.0358894410809209	0.938100308691781	0.348192863213046	0.864970771217274	0.062998567810934	Braak
GPR174	FRMD4A	-0.00549737306093241	0.0228245273849471	-0.240853752115716	0.809668467477088	0.922473826082081	0.0350459474988583	Braak
GPR174	PICALM	0.0261520151956457	0.0183734561375651	1.42335851240187	0.154632252817158	0.43714708436984	0.35937241387015	Braak
GPR174	CD163	0.0363184546457083	0.0198772683186845	1.82713510042873	0.0676794588713707	0.426419326768351	0.370163119838347	Braak
GPR174	GPNMB	0.0405907695602301	0.0266787782214983	1.52146283548777	0.128143730825967	0.510526922922194	0.291981350211281	Braak
GPR174	MKI67	0.0903224092458824	0.03263525223509	2.76763325116164	0.00564649573642804	0.360352736133719	0.443272176023675	Braak
GPR176	ERN1	0.0487786538151242	0.0616092813478324	0.791741970495171	0.428511144581991	0.755956642609294	0.121503112455818	Braak
GPR18	PICALM	0.0687701449330222	0.0605766806543222	1.13525772938031	0.256267347666023	0.565888763865627	0.247268929212934	Braak
GPR18	ERN1	0.0449241545274063	0.0495269795093125	0.907064290463327	0.364372800433492	0.715078312110991	0.145646393646104	Braak
GPR180	AIF1	-0.013455785979462	0.022937754004691	-0.586621775467211	0.557457754697962	0.875459585411183	0.0577638978250075	Braak
GPR180	HIST	0.00343166265232035	0.0401746613882874	0.085418583100263	0.931928619977008	0.992442707515362	0.00329455512214388	Braak
GPR180	HSPA1A	-0.0361371085630899	0.0318364081158676	-1.13508748950479	0.256338662809517	0.824087966696003	0.0840264273664857	Braak
GPR180	IFI44L	-0.00205384549600282	0.0377957693631159	-0.0543406188208759	0.956663788204441	0.993290344667125	0.00292378609090765	Braak
GPR180	TMEM163	0.0228131875756212	0.0425395383536527	0.536281973395284	0.59176368724554	0.931171553613193	0.0309702997662672	Braak
GPR180	FRMD4A	0.014948095875496	0.0376996696913684	0.396504690833365	0.69173274805517	0.861715945248995	0.0646358707661817	Braak
GPR180	PICALM	-0.0324350965377783	0.0192633480814318	-1.68377254050883	0.0922256359561863	0.32575024626138	0.487115247296366	Braak
GPR180	CD163	-0.0196996286095081	0.0278364502778456	-0.707691836167292	0.479136648256496	0.848916108571534	0.0711352254034194	Braak
GPR180	GPNMB	0.0339427806541832	0.0375993106063519	0.902750079903035	0.366658550793015	0.75290802496716	0.123258073850993	Braak
GPR180	ERN1	-0.0188964926669062	0.0304954328920035	-0.619649923771411	0.535488290906478	0.81976430335594	0.0863109969649538	Braak
GPR183	AIF1	-0.046767403507472	0.0471010588008255	-0.992916182738811	0.320750802755277	0.760865724107776	0.118691979792395	Braak
GPR183	CCL3	-0.0810682335186007	0.0549379460174185	-1.47563277107042	0.140042502666887	0.913072683279923	0.039494649967352	Braak
GPR183	HIF1A	-0.0598911805220033	0.0262154612365425	-2.28457473937248	0.0223377755251361	0.188617929782825	0.724417026149969	Braak
GPR183	HIST	-0.0775844083601927	0.0225508722138178	-3.44041718761786	0.000580818148902978	0.0981801508129026	1.00797630512308	Braak
GPR183	HSPA1A	-0.0361736525008481	0.0414522332926523	-0.872658711666087	0.382849128710671	0.879550576468622	0.0557391824149341	Braak
GPR183	IFI44L	-0.0913192326177797	0.0601574136384068	-1.51800463308945	0.129013230695148	0.598627233424678	0.222843529632436	Braak
GPR183	TMEM163	-0.0381649533571779	0.064034442104739	-0.596006650526489	0.551170783874693	0.926542535385659	0.0331346384505911	Braak
GPR183	FRMD4A	-0.0143066862910922	0.0208979509143821	-0.684597564120331	0.493597904582541	0.739800322211888	0.130885483868402	Braak
GPR183	PICALM	-0.0205410318374823	0.0153852664635664	-1.33511056738115	0.181840161349427	0.478644460151982	0.319986963261511	Braak
GPR183	CD163	-0.0458878782129905	0.0231334704364187	-1.98361410317191	0.0472988757822991	0.361561716751009	0.441817560176684	Braak
GPR183	GPNMB	-0.0609471945674055	0.0499717538773051	-1.21963288935282	0.222604072684692	0.631337620079039	0.199738331208134	Braak
GPR183	MKI67	-0.0396929660511668	0.035692639697194	-1.11207706652998	0.266105016241764	0.806163967419054	0.0935766171241599	Braak
GPR183	ERN1	-0.0644666352789463	0.0498167479867712	-1.29407554455512	0.195639327878158	0.573942534620128	0.241131588693888	Braak
GPR19	ERN1	-0.0205880072177277	0.0555347072976743	-0.370723250729907	0.710843670856113	0.903887072007689	0.0438858251302399	Braak
GPR34	AIF1	0.0260711184909101	0.0205169829878016	1.27070917329369	0.203832130922253	0.673611331771206	0.171590615563765	Braak
GPR34	CCL3	-0.00305427434342916	0.040564486192025	-0.0752942938552401	0.939980561440644	0.999664149370813	0.00014588257374824	Braak
GPR34	HIF1A	-0.00946648363245201	0.0222581109353234	-0.425304899412141	0.670614422430484	0.881799929585622	0.0546299401894162	Braak
GPR34	HIST	-0.00340820185859156	0.0189530312519745	-0.179823576148881	0.857291074228563	0.98185460679079	0.00795281785804395	Braak
GPR34	HSPA1A	-0.0391516472343643	0.0362097366674581	-1.0812463949662	0.279587525317122	0.835255966104194	0.0781804135804313	Braak
GPR34	IFI44L	0.00644455619323878	0.0185183256045499	0.348009659774822	0.727832928970133	0.943749575733363	0.0251432306016435	Braak
GPR34	TMEM163	-0.0423975314670559	0.0212228348537409	-1.9977317714265	0.0457457477845889	0.612276473682104	0.21305242772144	Braak
GPR34	FRMD4A	-0.0372266909812648	0.0136531262417024	-2.72660563758349	0.00639894661804154	0.0520781739817718	1.28334425185045	Braak
GPR34	PICALM	-0.00272417902105309	0.011891157571864	-0.229092836806642	0.818796760828402	0.93796101196826	0.0278152134748275	Braak
GPR34	CD163	-0.00144885752255986	0.0135064517053941	-0.107271513952197	0.914573582691237	0.98330216167799	0.00731300608978831	Braak
GPR34	GPNMB	0.0273223332537814	0.0183097696786133	1.49222703143532	0.135639638229858	0.521735904196226	0.282549275492009	Braak
GPR34	MKI67	-0.0481387653566409	0.0225292077556898	-2.13672694924141	0.0326202067505626	0.505367475951318	0.296392711504717	Braak
GPR34	ERN1	-0.00963346807397603	0.0364278732396622	-0.264453211709522	0.79143071339718	0.934657075711472	0.0293477019018121	Braak
GPR42	HSPA1A	-0.146650384860165	0.0859007239620584	-1.70720778703727	0.0877834381796725	0.691415574827258	0.160260841765914	Braak
GPR55	ERN1	-0.0951523518761297	0.0516069667068115	-1.84378889030056	0.0652139124257999	0.378654513228135	0.421756862400986	Braak
GPR65	AIF1	0.0582428708509787	0.0265547486126616	2.19331283080601	0.0282848478327345	0.35068970741349	0.455076980280806	Braak
GPR65	CCL3	0.0206400748056584	0.0477449182943789	0.432298882121836	0.665524199539049	0.99166136979238	0.00363660439568349	Braak
GPR65	HIF1A	0.0989490693512766	0.0451974084548671	2.1892642240779	0.0285776410514607	0.211903462979635	0.673861945881667	Braak
GPR65	HIST	0.0132993852700366	0.0441517074160931	0.301220180336423	0.763246602353882	0.963134023729056	0.0163132749564527	Braak
GPR65	HSPA1A	0.0575156255698075	0.0325941637361093	1.76459890290387	0.0776312000031368	0.675535073413226	0.170352097723527	Braak
GPR65	IFI44L	0.0164257576548454	0.0403573345228873	0.407007991212355	0.684002118955483	0.931629738502123	0.0307566568255965	Braak
GPR65	TMEM163	0.0317917620900833	0.0475582614377735	0.668480325582979	0.503827036518622	0.920168951102747	0.0361324250510556	Braak
GPR65	FRMD4A	-0.038973091112502	0.0342246076026565	-1.13874471739676	0.254809645647632	0.529747880897591	0.275930771882526	Braak
GPR65	PICALM	0.0167605378039449	0.0116038917348159	1.44438936410077	0.148629480830417	0.428242002897183	0.368310738415116	Braak
GPR65	CD163	0.0193192980193642	0.0151199183183102	1.27773825312062	0.201341732515212	0.649242961289476	0.187592750038607	Braak
GPR65	GPNMB	0.035725808089852	0.0284075076957	1.25761853072594	0.208529748410111	0.615168445640967	0.211005949272075	Braak
GPR65	MKI67	-0.00783170617296825	0.0451000666180656	-0.173651765069259	0.862139147354853	0.976603974455809	0.0102815126131136	Braak
GPR65	ERN1	0.0044101298407196	0.0263035708628874	0.167662780985452	0.866848578099306	0.958201152090248	0.0185433113049069	Braak
GPR82	AIF1	0.11297366405522	0.055621872428436	2.03110141969014	0.042244707484241	0.403049109152794	0.394642034417994	Braak
GPR82	HIST	0.143655601755908	0.06207424782923	2.31425440951155	0.0206537709958989	0.409233634584066	0.388028679177954	Braak
GPR82	HSPA1A	0.148087938750517	0.0545263370462325	2.71589743182187	0.00660963915753062	0.38691226684155	0.412387500991747	Braak
GPR82	PICALM	0.0641901499949591	0.0453174976116734	1.41645398307307	0.156642628095492	0.439402225314316	0.357137747963345	Braak
GPR82	CD163	-0.0678207979147695	0.0590215760615567	-1.14908483372311	0.250521001497201	0.697283054557216	0.156590888934931	Braak
GPR82	ERN1	0.102385886057477	0.0612152962447701	1.67255395854143	0.094415137108032	0.433371766914812	0.363139385292384	Braak
GPR84	AIF1	0.00686083883132251	0.0447342269899879	0.153368892075816	0.878107375155756	0.972985746097737	0.0118935219479292	Braak
GPR84	CCL3	0.0830442140735889	0.0852930013483578	0.973634562751705	0.330238018810324	0.947706996825886	0.0233259130106684	Braak
GPR84	HIF1A	-0.111088574534393	0.0664465693244483	-1.67184815805862	0.0945542677121919	0.394643286699499	0.403795280605128	Braak
GPR84	HIST	0.0600223418686384	0.0623644254561551	0.962445198999496	0.335826018443968	0.840631520497425	0.0753943296274539	Braak
GPR84	HSPA1A	-0.016009914643533	0.0550239275295169	-0.290962774966303	0.771079789624933	0.971015160680772	0.0127739893004394	Braak
GPR84	IFI44L	0.0461911699240563	0.0670157185551069	0.689258742873485	0.490660455949506	0.855857375093249	0.0675986025784704	Braak
GPR84	TMEM163	0.00494606139093334	0.0588987333844653	0.0839756834607564	0.933075765251888	0.989075334781961	0.00477062828747665	Braak
GPR84	FRMD4A	0.00142844390020401	0.0708229535301001	0.0201692223919597	0.983908379862678	0.995062698846782	0.00214955352031646	Braak
GPR84	PICALM	-0.0316969067925705	0.052962458311486	-0.598478767850101	0.549520521886249	0.808575484252096	0.092279430471353	Braak
GPR84	CD163	-0.00081886375427733	0.0615683784622851	-0.0133000701777283	0.989388392199704	0.998497658831584	0.000652949078422639	Braak
GPR84	GPNMB	0.105125343105865	0.0565286650840984	1.85968203829807	0.0629305247375681	0.389634049539611	0.409343097786709	Braak
GPR84	ERN1	0.019004121765031	0.0454896889278847	0.417767679070271	0.676116984081011	0.889801044658476	0.0507070887103106	Braak
GPR85	AIF1	-0.108823750858106	0.045163386688227	-2.40955691851323	0.0159719044882819	0.285360742527188	0.54460577360578	Braak
GPR85	HSPA1A	-0.12701132311033	0.057182505606043	-2.22115700884761	0.0263403288858326	0.518111306369281	0.285576930314284	Braak
GPR85	FRMD4A	0.06087627317332	0.0512074777044088	1.18881608511795	0.23451204696791	0.503974471515307	0.29759146188945	Braak
GPR85	PICALM	-0.0373792634342942	0.043312502847871	-0.863013240439686	0.3881301872152	0.692170262287146	0.159787063236091	Braak
GPR85	CD163	0.0220511303846809	0.0628100239114546	0.351076611844109	0.725530873610398	0.937257600189309	0.0281410292132716	Braak
GPR85	ERN1	-0.165511469089965	0.0472170247361379	-3.50533456978474	0.000456033810393565	0.0506699599357807	1.2952494391014	Braak
GPR87	ERN1	-0.258804109927067	0.0793762005359771	-3.26047490531831	0.00111225809079251	0.0705796012759314	1.1513207994211	Braak
GPR89A	AIF1	-0.00486582057555611	0.0316758934463445	-0.15361273341187	0.877915096301969	0.972985746097737	0.0118935219479292	Braak
GPR89A	HSPA1A	0.0522594096577234	0.0337578744717541	1.54806576170694	0.121606464349168	0.73031354452851	0.136490644779002	Braak
GPR89A	FRMD4A	0.0592982021397882	0.0425130450620562	1.3948236841946	0.16306901496171	0.410508520273175	0.386677824490403	Braak
GPR89A	PICALM	0.0137486637007003	0.0203576005503689	0.675357769531006	0.499448489113048	0.776669275772492	0.109763874742966	Braak
GPR89A	CD163	-0.00668307113241547	0.0257949227987831	-0.259084750303294	0.795569850678718	0.954251053896595	0.0203373517338829	Braak
GPR89A	GPNMB	0.0555118280566941	0.0368575024855308	1.50612017399948	0.132036326626246	0.515281973653252	0.287955050397179	Braak
GPR89A	ERN1	-0.024106087968701	0.0297602134246314	-0.810010587785277	0.417934090568944	0.748028393280835	0.126081917093882	Braak
GPR89B	AIF1	0.0159283570599686	0.0334338378984312	0.476414257566164	0.633779279182021	0.90619845055688	0.0427766847248891	Braak
GPR89B	HSPA1A	0.0587786219535298	0.0355740686797671	1.65228842623111	0.0984757675502644	0.704974564794503	0.151826551900325	Braak
GPR89B	FRMD4A	-0.00276667648784524	0.0377912857966217	-0.0732093769641615	0.941639504674877	0.979357881907679	0.00905857710808195	Braak
GPR89B	PICALM	-0.0028934550620884	0.0198655795723411	-0.145651681168013	0.884196367308325	0.961143263050836	0.0172118738140403	Braak
GPR89B	CD163	-0.0302255828312315	0.0249209457332971	-1.21285857907257	0.22518389436061	0.67111261780515	0.173204595796082	Braak
GPR89B	GPNMB	-0.0377897348507218	0.0388301918827465	-0.97320494745	0.330451452414791	0.724184017912741	0.140151063900249	Braak
GPR89B	ERN1	-0.00432559670841384	0.0331353404663071	-0.130543300522662	0.896136598359593	0.968018721645797	0.0141162432816512	Braak
GPRASP1	AIF1	-0.0237766403199896	0.0386327827097456	-0.615452438376685	0.538255969990081	0.867342037813165	0.0618096039753523	Braak
GPRASP1	HSPA1A	0.100137834239116	0.0434246558985578	2.30601330435508	0.0211098889447372	0.490195719036396	0.309630485835856	Braak
GPRASP1	PICALM	0.020113932229503	0.0340246061318532	0.591158414929386	0.554414283070761	0.811019824961463	0.0909685295543995	Braak
GPRASP1	CD163	0.00410493290625318	0.0416922417132263	0.0984579561465736	0.921568655828747	0.98438838773126	0.0068335180634869	Braak
GPRASP1	ERN1	0.00845698053860253	0.0398964311072715	0.211973359618654	0.832127817993465	0.946692527955455	0.0237910506638847	Braak
GPRC5A	ERN1	-0.247659368501867	0.0654904898045678	-3.78160812723978	0.000155818514657625	0.0311378354254648	1.50671158108871	Braak
GPRC5C	AIF1	-0.00607337568346192	0.0449663897998905	-0.135064783063298	0.892560654029377	0.97602997884536	0.0105368427358062	Braak
GPRC5C	HSPA1A	-0.0257919305994089	0.0385524439519884	-0.669008964296247	0.503489759644591	0.913369111246558	0.0393536796591743	Braak
GPRC5C	PICALM	0.0419464024575644	0.0486293063492	0.862574558566666	0.388371423400687	0.692170262287146	0.159787063236091	Braak
GPRC5C	CD163	-0.0372231643240469	0.0446438375833004	-0.833780569481568	0.404404646557304	0.809348233412565	0.0918645768931012	Braak
GPRC5C	GPNMB	0.00120783653477406	0.0470394824112703	0.0256770796118426	0.979514905648782	0.993873896821075	0.00266871559159297	Braak
GPRC5C	ERN1	-0.0233257027342624	0.0371796324754538	-0.627378518323497	0.530411145565209	0.817084982026599	0.0877327717345939	Braak
GPRIN3	AIF1	-0.0229357672000308	0.0149179546464093	-1.53746057979546	0.12418056125288	0.582493329208588	0.234709043871882	Braak
GPRIN3	CCL3	0.00183378855612846	0.0299703068461218	0.0611868462189521	0.951210405301336	0.999664149370813	0.00014588257374824	Braak
GPRIN3	HIF1A	0.0113662372870991	0.0133858138338966	0.849125606268078	0.395811403368918	0.731023774051509	0.136068498867736	Braak
GPRIN3	HIST	-0.0208109530273293	0.0144936694188639	-1.43586502671596	0.151040751900673	0.691233332480595	0.160375327584497	Braak
GPRIN3	HSPA1A	0.00380715928753289	0.0203714067042597	0.186887402662124	0.851748916402811	0.977931782555485	0.00969143917254448	Braak
GPRIN3	IFI44L	-0.0046853503898592	0.0132112176729231	-0.354649397645002	0.72285226453112	0.9415835728783	0.0261411269175317	Braak
GPRIN3	TMEM163	-0.0231617857117412	0.018083032790182	-1.28085736394376	0.200243770846284	0.787038740274134	0.104003889911332	Braak
GPRIN3	FRMD4A	0.00509629188984704	0.00904575033993438	0.563390730269039	0.573168847948856	0.792907211949921	0.100777631971038	Braak
GPRIN3	PICALM	0.00878146781964714	0.00687341310448087	1.27759930709277	0.201390745019786	0.50110775716175	0.300068874315061	Braak
GPRIN3	CD163	0.00456086123727678	0.00971116810408783	0.469651146843697	0.638604276358289	0.909331161627599	0.0412779259356715	Braak
GPRIN3	GPNMB	0.011283601486855	0.0110133049706178	1.024542725091	0.30557900130169	0.707437976885796	0.150311629976118	Braak
GPRIN3	MKI67	-0.0139975034505755	0.0161678346095699	-0.865762409660615	0.38662046725585	0.858271490359286	0.0663753134162186	Braak
GPRIN3	ERN1	0.0117486817497581	0.021532634458233	0.5456221240623	0.585325713208622	0.845477167581564	0.0728981161883287	Braak
GPS1	AIF1	-0.0458153230067966	0.0232120031609482	-1.97377721729231	0.0484070804932798	0.428850216329609	0.367694366510356	Braak
GPS1	HSPA1A	-0.0626626684387616	0.0308102990498563	-2.0338221429582	0.0419695311251055	0.589085306469241	0.22982180971845	Braak
GPS1	FRMD4A	0.0161298638218908	0.0415449193216239	0.388251176925388	0.697830163979131	0.865587040430733	0.0626892544458626	Braak
GPS1	PICALM	-0.0195732105584161	0.0255554976614464	-0.765909974351417	0.443729870606358	0.736024227360949	0.133107889961416	Braak
GPS1	CD163	-0.0128533052176384	0.0324928320666584	-0.395573558847382	0.692419646294425	0.928540159909162	0.0321993080256916	Braak
GPS1	GPNMB	-0.0240071151104409	0.0343314599994144	-0.699274517042105	0.484380489283301	0.831605591763819	0.0800825991096807	Braak
GPS1	ERN1	0.00245712095676437	0.0328957358068913	0.0746942087323558	0.940458015564781	0.981367752864913	0.00816821676769407	Braak
GPS2	AIF1	0.0118281418650006	0.0194396917386834	0.608453159854564	0.542886963063647	0.868871772362127	0.0610443117729646	Braak
GPS2	CCL3	-0.055680850119631	0.0409757822597421	-1.35887216909429	0.174187099292457	0.914316089864227	0.0389036375789662	Braak
GPS2	HIF1A	0.0136602284268582	0.0372395848090897	0.366820105457349	0.713753209514195	0.900141343626415	0.0456892906303221	Braak
GPS2	HIST	-0.00518280972438612	0.0296598637804287	-0.174741521497008	0.861282740249388	0.98185460679079	0.00795281785804395	Braak
GPS2	HSPA1A	-0.0203740809671818	0.0221888268405028	-0.918213527629662	0.358507087847543	0.873928313994725	0.0585241899209259	Braak
GPS2	IFI44L	0.0311955093605862	0.0382845528391911	0.814832799317745	0.415168023554494	0.819312468537747	0.0865504358693521	Braak
GPS2	TMEM163	-0.0064904401381714	0.0367438628503208	-0.176640114421577	0.859791082752292	0.980182096499815	0.00869323434975869	Braak
GPS2	FRMD4A	0.00629208402150006	0.0285489180550593	0.220396584184563	0.825562305440858	0.929467080957438	0.0317659870773466	Braak
GPS2	PICALM	-0.00682695282182484	0.0185111904078858	-0.368801393718933	0.712275765758353	0.894644244153571	0.0483496278304634	Braak
GPS2	CD163	0.0039289506028903	0.0224074385161015	0.175341353723544	0.860811419492819	0.970885145108063	0.0128321437234088	Braak
GPS2	GPNMB	0.0206100537438989	0.0220918018338198	0.932927694125313	0.350857302307478	0.74137332843146	0.129963042157815	Braak
GPS2	MKI67	-0.0135930875513611	0.0390579595834033	-0.348023493709004	0.727822539680308	0.948683659266368	0.0228785799205987	Braak
GPS2	ERN1	-0.0138993639257508	0.0239084306869264	-0.581358270969713	0.560999015322059	0.832032440849793	0.0798597402869347	Braak
GPSM2	AIF1	0.00947725791103599	0.0310722499027666	0.305007134684256	0.760360718387348	0.943210013399795	0.0253915972882937	Braak
GPSM2	HSPA1A	0.106205470715269	0.0275855586811894	3.85003878089628	0.000118099124024166	0.0383467855706468	1.41627103503806	Braak
GPSM2	FRMD4A	0.0716820013915713	0.0469375669124323	1.52717761287675	0.126716851571569	0.353714028900104	0.451347714985706	Braak
GPSM2	PICALM	0.00676286750755886	0.0128220594710252	0.527440035888252	0.597888047329219	0.83378999354153	0.078943321221923	Braak
GPSM2	CD163	0.0448061356655159	0.0355633230830506	1.25989732626731	0.207706403399668	0.653608223542075	0.184682492252145	Braak
GPSM2	GPNMB	0.0741435379036851	0.0405527441097037	1.82832357048666	0.0675010043803262	0.402827569403384	0.394880814111401	Braak
GPSM2	MKI67	0.0802423094911637	0.0677627063858735	1.18416624380711	0.2363472616458	0.797164667860492	0.0984519584578392	Braak
GPSM2	ERN1	-0.00214922038374756	0.0322284042411171	-0.0666871486303866	0.94683076544355	0.982178367896574	0.00780963526917394	Braak
GPSM3	AIF1	0.0435143119632137	0.0263695612965106	1.65017200983817	0.0989077599132381	0.53995562809778	0.267641927703066	Braak
GPSM3	CCL3	0.0280613257534006	0.040140986642244	0.699069158501181	0.484508811632162	0.970449092743953	0.0130272416463176	Braak
GPSM3	HIF1A	-0.0400090326924869	0.0365459261075739	-1.09476040023501	0.273621619353149	0.629055360668232	0.201311132337339	Braak
GPSM3	HIST	-0.000505124250171622	0.0305552112790119	-0.016531525361063	0.986810351920036	0.997515638452472	0.00108028697918344	Braak
GPSM3	HSPA1A	-0.0296249857163965	0.0343823341732031	-0.861633930004835	0.38888899356982	0.879790180231781	0.0556208897050881	Braak
GPSM3	IFI44L	-0.00182216308054526	0.0296062112671274	-0.0615466485766945	0.950923864603583	0.992814783749115	0.00313176449395653	Braak
GPSM3	TMEM163	-0.00604129521268764	0.038894836769424	-0.155323835101857	0.8765660259473	0.983429577930108	0.00725673387516687	Braak
GPSM3	FRMD4A	-0.0274631174162827	0.0369748423384975	-0.74275144069211	0.457632179659877	0.714716223859862	0.14586635942277	Braak
GPSM3	PICALM	-0.00908275978935501	0.0285024285020305	-0.318666172207325	0.749979668970476	0.911073567808296	0.0404465529905658	Braak
GPSM3	CD163	0.00260103154253194	0.0240053334997573	0.108352235246315	0.913716288739005	0.983258953057394	0.0073320904349003	Braak
GPSM3	GPNMB	0.033011211995942	0.0259220099331871	1.27348195919325	0.202847070369408	0.606538376685145	0.217141715398705	Braak
GPSM3	MKI67	-0.0869769481027212	0.0391247579237887	-2.22306674132385	0.0262112998969052	0.479083655098046	0.319588645718382	Braak
GPSM3	ERN1	0.0563672700894239	0.0408523087403773	1.37978175107915	0.167653853044895	0.539597410273775	0.267930143333914	Braak
GPX3	AIF1	0.172667403050931	0.0630581102851907	2.7382267288064	0.00617714732934163	0.195677397307763	0.708459336791815	Braak
GPX3	HSPA1A	0.127033650006741	0.0597904358956644	2.12464833386426	0.0336159675784932	0.556951155168964	0.254182890949713	Braak
GPX3	PICALM	0.0944689006156804	0.0600658426328596	1.57275577058167	0.115775380601441	0.371151625697524	0.43044863283481	Braak
GPX3	CD163	0.0110383970935769	0.067283033302852	0.164059147629259	0.869684581459529	0.972385417907321	0.0121615625496704	Braak
GPX3	GPNMB	0.0546664861594235	0.0616954620678283	0.886069806873687	0.375579911855202	0.762801123172695	0.117588676156519	Braak
GPX3	ERN1	0.0255188766913884	0.044546405728062	0.572860509715888	0.566739144777694	0.834848221241277	0.0783924738205638	Braak
GPX7	AIF1	-0.0427254007372604	0.0341467725420327	-1.25122808267364	0.210851275252205	0.678866111670145	0.168215870338708	Braak
GPX7	HSPA1A	-0.0680464673122205	0.0427090376114704	-1.59325686359987	0.111102579398897	0.71983572106778	0.142766605755213	Braak
GPX7	PICALM	-0.0767303134250039	0.0376535950811035	-2.03779514969903	0.0415704236484219	0.203362202838742	0.691729762445414	Braak
GPX7	CD163	-0.030197337300208	0.045338740158503	-0.666038297373041	0.505386621803253	0.858471295766677	0.0662742215264172	Braak
GPX7	ERN1	-0.0938008300184088	0.0460248637931453	-2.03804687918227	0.041545244841215	0.320453269866367	0.494235292568993	Braak
GRAMD1A	AIF1	-0.045705449836976	0.0311020362761014	-1.46953239431773	0.141688442025351	0.607646636237732	0.216348901887176	Braak
GRAMD1A	CCL3	-0.0454421625317318	0.0576821248393653	-0.787803200008327	0.430811828999183	0.96500903376588	0.0154686210641779	Braak
GRAMD1A	HIF1A	0.0286352571238594	0.0189943661705949	1.5075658153937	0.131665687373068	0.455739401728659	0.341283422122859	Braak
GRAMD1A	HIST	0.0272843867362099	0.0308819718936011	0.883505328941232	0.376963304596944	0.862626384600168	0.0641772625000385	Braak
GRAMD1A	HSPA1A	-0.0373015030899546	0.0290019745223983	-1.28617115573102	0.198383335260742	0.796479594534015	0.0988253461588912	Braak
GRAMD1A	IFI44L	0.0362604342562525	0.0357386806755254	1.0145991281957	0.310296955102656	0.777908000005065	0.109071762204019	Braak
GRAMD1A	TMEM163	-0.00899483606066678	0.0226942052363957	-0.396349463088548	0.691847242326851	0.951831799121559	0.021439790236639	Braak
GRAMD1A	FRMD4A	-0.0264505253050739	0.0102462292217725	-2.58148873430123	0.00983752021220364	0.0680744068078537	1.16701613436109	Braak
GRAMD1A	PICALM	-0.000711264576483487	0.00940357016131049	-0.0756377167695172	0.939707328755858	0.982238596495231	0.00778300451966219	Braak
GRAMD1A	CD163	0.00102287495883212	0.0140519118688361	0.0727925828442331	0.941971173332483	0.98894754076638	0.00482674516716535	Braak
GRAMD1A	GPNMB	0.00943334974379713	0.0148605608350296	0.6347909643868	0.52556475709502	0.851873718883397	0.0696247799479305	Braak
GRAMD1A	MKI67	-0.00746613149333869	0.0262119843078574	-0.284836561995828	0.775769359543547	0.956234897879174	0.0194354107345684	Braak
GRAMD1A	ERN1	0.0128778336860937	0.0267312967982724	0.481751176655446	0.629982716329389	0.87077641961855	0.0600933400445892	Braak
GRAMD1B	AIF1	0.013382445185506	0.0181490482286317	0.737363470355099	0.460901343790389	0.829895946213374	0.080976356802521	Braak
GRAMD1B	CCL3	-0.0259464721510884	0.0341891456470383	-0.758909638133531	0.447906613016827	0.967795510898675	0.0142163966895315	Braak
GRAMD1B	HIF1A	0.020818441973582	0.0198469818378787	1.04894749960668	0.294202282234124	0.646474891520366	0.189448338047177	Braak
GRAMD1B	HIST	-0.00271298890288941	0.0145043415280423	-0.187046678240732	0.851624034787631	0.981044692833893	0.00831120728976377	Braak
GRAMD1B	HSPA1A	-0.0131272623945642	0.0207536379828841	-0.632528253860382	0.527041752233676	0.918065202736516	0.0371264732834202	Braak
GRAMD1B	IFI44L	0.0168714237264484	0.0147466589950745	1.14408448259932	0.252588602337447	0.733934153167071	0.134342902207877	Braak
GRAMD1B	TMEM163	-0.0198014812597706	0.0187067562801521	-1.05852029946955	0.289818301160356	0.832456822481874	0.0796382830398529	Braak
GRAMD1B	FRMD4A	-0.0173700407412274	0.00896344691931497	-1.93787511630123	0.0526384605156388	0.207129786863965	0.683757441712821	Braak
GRAMD1B	PICALM	0.0183065392348573	0.00801743910214097	2.2833399794666	0.0224103497716262	0.139377730175971	0.855806612423937	Braak
GRAMD1B	CD163	0.00529093840458987	0.00928441551101643	0.569873073680502	0.56876378880848	0.884199950604325	0.0534495136919289	Braak
GRAMD1B	GPNMB	0.0249812702714991	0.0142901279607186	1.7481488157537	0.0804382619397809	0.426768101714142	0.369808048870904	Braak
GRAMD1B	MKI67	0.0073441080045654	0.0182931552634901	0.401467537927858	0.688075933560494	0.946045611096969	0.0240879247290649	Braak
GRAMD1B	ERN1	-0.00111297939693761	0.023599772525794	-0.0471605985066658	0.962385230396291	0.986122657025941	0.0060690627905369	Braak
GRAMD2A	ERN1	0.00814176663498765	0.0492707477895703	0.165245444817688	0.868750797103279	0.958395257716858	0.0184553439035282	Braak
GRAMD2B	AIF1	-0.124484115988349	0.03868416412796	-3.21796059949956	0.00129105551419299	0.0949073633715918	1.02270009160227	Braak
GRAMD2B	HSPA1A	-0.166888913491922	0.0497537414162705	-3.35429876711434	0.000795664026154361	0.140919332341266	0.851029423120591	Braak
GRAMD2B	FRMD4A	-0.0140134346745985	0.0554917670698659	-0.252531779298994	0.800630053553332	0.917457603821644	0.0374139955791223	Braak
GRAMD2B	PICALM	-0.061367580904856	0.0379617070805595	-1.61656536611028	0.105972132957267	0.353206504205138	0.451971307601853	Braak
GRAMD2B	CD163	-0.0374514133312781	0.0175319823251552	-2.13617676750347	0.0326650083605947	0.303224440750224	0.518235796261733	Braak
GRAMD2B	ERN1	-0.140260340198263	0.042890048803318	-3.27023037071977	0.00107459931566948	0.0695828661479452	1.15749768644499	Braak
GRAMD4	AIF1	0.0579148987777094	0.0310239729478725	1.86677892206198	0.0619324671443521	0.466068862252721	0.331549911020518	Braak
GRAMD4	HIF1A	0.0141333855779315	0.0161647588222707	0.874333216679949	0.381936815005017	0.721856991039656	0.141548833114741	Braak
GRAMD4	HIST	0.0160675993538886	0.0474795639370498	0.338410845036226	0.735053602591898	0.955928539559145	0.0195745721957774	Braak
GRAMD4	HSPA1A	0.0348169206564378	0.0360853476384187	0.964849251427732	0.334620323077611	0.856606330977008	0.067218720158666	Braak
GRAMD4	TMEM163	-0.00526207945043057	0.039979309865424	-0.131620067183337	0.89528481229885	0.985779105417979	0.00622039139314611	Braak
GRAMD4	FRMD4A	0.0693095948439069	0.0445869523570254	1.55448155076664	0.120069594051867	0.342585050821694	0.465231592004765	Braak
GRAMD4	PICALM	0.00596760171862738	0.011491698659478	0.519296745891041	0.60355382227091	0.83772354133994	0.076899280032857	Braak
GRAMD4	CD163	0.000398172767188536	0.0117536114151623	0.0338766318814054	0.972975527547378	0.996455921626419	0.00154190761859445	Braak
GRAMD4	GPNMB	0.0822488287317962	0.0460527922775252	1.78596833469174	0.0741043853411399	0.413782981732901	0.383227375177001	Braak
GRAMD4	ERN1	0.0188215526272468	0.0316997927076567	0.593743713115851	0.552683541121649	0.827959117569614	0.0819911069980472	Braak
GRAP	AIF1	-0.0509043327015677	0.0319494163486501	-1.59327895527326	0.111097625583339	0.56123023140765	0.25085894316773	Braak
GRAP	PICALM	-0.00672447043386514	0.0301780094929678	-0.222826838046827	0.823670279351069	0.94067245901761	0.0265615710508301	Braak
GRAPL	PICALM	0.0644929075369641	0.0440514281697208	1.4640367002061	0.143183920998904	0.42033431033793	0.376405158692468	Braak
GRB10	HSPA1A	0.120865912244481	0.098967042605413	1.2212743663199	0.221982155538319	0.809353791944527	0.0918615942073186	Braak
GRB10	ERN1	-0.0891360493430647	0.068217218600897	-1.30665030282974	0.19133150421502	0.568516298644768	0.245257080123089	Braak
GRB2	AIF1	-0.0318294053312548	0.0131090386402559	-2.42805030976958	0.0151802373501116	0.277919554527708	0.55608089501929	Braak
GRB2	CCL3	0.005750789951291	0.0251621262954463	0.228549443070387	0.819219123032151	0.994973710572208	0.00218839413292474	Braak
GRB2	HIF1A	-0.036585589677536	0.0156435508037132	-2.33870111310355	0.0193509075178057	0.173158825018487	0.761555369784954	Braak
GRB2	HIST	-0.0495091416943349	0.0146398014742245	-3.38181783281031	0.00072007878897803	0.109736658236582	0.95964826932228	Braak
GRB2	HSPA1A	-0.00660864077734936	0.0237751374460231	-0.277964356351378	0.781039720407696	0.971537213190061	0.0125405597851727	Braak
GRB2	IFI44L	-0.0404548905861503	0.0134134023178629	-3.0160051586819	0.00256128902328626	0.103035339384577	0.987013794057803	Braak
GRB2	TMEM163	-0.0165426327672688	0.0122585497720136	-1.3494771465574	0.177183756021386	0.77379354436997	0.111374897845834	Braak
GRB2	FRMD4A	-0.0187650893363334	0.00693174524102431	-2.70712334107081	0.00678690369172727	0.0542086512555857	1.26593139809744	Braak
GRB2	PICALM	-0.00483518372622207	0.00696375360869984	-0.694335842121332	0.487471618467492	0.770740297973089	0.113091933436706	Braak
GRB2	CD163	-0.00802812500843623	0.00904347795553302	-0.887725391482204	0.374688484087688	0.793717915996756	0.100333816581459	Braak
GRB2	GPNMB	0.0187663061666037	0.0102565989800593	1.82968118409316	0.0672976260957534	0.402827569403384	0.394880814111401	Braak
GRB2	MKI67	-0.0278925022632897	0.0158305188441371	-1.76194492030941	0.0780786040104294	0.621000179012438	0.206908274631628	Braak
GRB2	ERN1	-0.00738516735983191	0.0231468958754407	-0.319056490320489	0.749683676372022	0.920270503738825	0.0360844976395887	Braak
GREB1L	PICALM	0.00232029760546416	0.0410219342270748	0.0565623647246928	0.954893815122893	0.986002526473593	0.00612197224729364	Braak
GRHL1	ERN1	-0.070536681286754	0.0495064856870341	-1.42479677779325	0.15421595402889	0.526158100203342	0.278883739251079	Braak
GRIA2	HIF1A	0.019598737524344	0.0173994395906461	1.12640050400705	0.25999603356358	0.621751789816777	0.206382955866742	Braak
GRIA2	HIST	-0.00132032084584106	0.0190141425985961	-0.069438884188159	0.94464027849348	0.993697031473942	0.00274600756986552	Braak
GRIA2	HSPA1A	0.0224066463218019	0.0452058160640298	0.495658485405173	0.620135381739536	0.942577801045863	0.0256827926655116	Braak
GRIA2	IFI44L	-0.0310947900532571	0.0211435733787308	-1.47064970978541	0.141385873119231	0.612517767652589	0.212881308952723	Braak
GRIA2	TMEM163	0.00902800482982789	0.0233725637121341	0.386265064501286	0.699300371047851	0.95245486370222	0.0211555961347854	Braak
GRIA2	FRMD4A	-0.0246064921482955	0.0139894993750421	-1.75892585493049	0.0785901030219439	0.265881208303789	0.575312356231298	Braak
GRIA2	PICALM	0.0279846342007242	0.0113829841231259	2.45846202524961	0.013953353255963	0.102892516500813	0.987616210860396	Braak
GRIA2	CD163	0.0156652151804734	0.0123684905972464	1.26654219100599	0.205319034213733	0.651755789898834	0.185915102069959	Braak
GRIA2	GPNMB	0.028903820967949	0.0193788353940473	1.49151486042487	0.135826372628551	0.521735904196226	0.282549275492009	Braak
GRIA2	MKI67	0.0440802785293635	0.024552419022815	1.79535378931104	0.0725973500521422	0.602903206141823	0.219752406620632	Braak
GRIA3	PICALM	0.012965470572984	0.0135568641308243	0.956376817519646	0.338881892660441	0.647684781388853	0.188636307418073	Braak
GRIA4	HIF1A	0.0419271205168855	0.0207612836388883	2.01948594538496	0.0434367366486453	0.262548900800162	0.580789795611254	Braak
GRIA4	FRMD4A	0.00686002096573981	0.0155126333245699	0.44222156368993	0.658328883370993	0.845104249061392	0.0730897147195118	Braak
GRIA4	PICALM	0.0385951228867299	0.013069392393069	2.95309236466096	0.00314607813683813	0.0370616469303757	1.43107528558696	Braak
GRIA4	CD163	-0.0192065974504439	0.0137355883136605	-1.39830905031875	0.162020281283939	0.605312124700189	0.218020626867806	Braak
GRID1	PICALM	0.00670589315259451	0.012903244234355	0.519705977101482	0.60326852031524	0.837645362289555	0.0769398116795098	Braak
GRID2	AIF1	0.00954705104652375	0.0326600471178965	0.292315899363547	0.770045103507214	0.946221047183166	0.0240073959895798	Braak
GRID2	CCL3	0.108057271844181	0.0509893563016549	2.11921231570193	0.0340725279430519	0.802378317132218	0.0956208158763021	Braak
GRID2	HIF1A	0.0623174848488024	0.0339605537537688	1.83499613406294	0.0665062622697145	0.324680911501963	0.48854324347456	Braak
GRID2	HIST	0.0838918122455951	0.0234631184780567	3.57547579721992	0.000349591518089278	0.0954530507516266	1.0202101866687	Braak
GRID2	HSPA1A	0.0438529584672815	0.0389465488300661	1.1259780336025	0.260174817302096	0.82534981114107	0.0833619437542098	Braak
GRID2	IFI44L	0.0600811410578558	0.0336714925070555	1.78433257882069	0.0743696394047963	0.493080009515496	0.307082604309455	Braak
GRID2	TMEM163	0.0204284662071365	0.0305106672191753	0.669551605030048	0.503143673381325	0.919920952434202	0.036249489389829	Braak
GRID2	FRMD4A	0.0310302482425663	0.0169807296414978	1.82738014783146	0.0676426320981762	0.241334144272807	0.617381229188482	Braak
GRID2	PICALM	0.0772837277265747	0.0180257835005523	4.28739908721342	1.8077733749301e-05	0.000833161518586204	3.07927079711556	Braak
GRID2	CD163	0.0975878961008522	0.0263547532721036	3.70285751087446	0.000213184630042091	0.0148443823971414	1.82843786658213	Braak
GRID2	GPNMB	0.0711792656137723	0.0316211967781078	2.25099847147631	0.0243856341893328	0.247816961674414	0.605868971932905	Braak
GRID2	MKI67	0.00480873990308801	0.0340525488226209	0.14121527079035	0.88769988261958	0.982906670997574	0.00748771736115565	Braak
GRID2	ERN1	0.104528470379258	0.0519732995164795	2.01119558218762	0.0443048022388463	0.331474932458966	0.479549309209087	Braak
GRID2IP	HSPA1A	-0.0432858310899721	0.0556908530687588	-0.777252074708376	0.437010064254655	0.893363460931916	0.048971814389542	Braak
GRID2IP	PICALM	0.0483646694151677	0.0401353472584003	1.20503926635505	0.228188143712992	0.53590786520169	0.270909869027247	Braak
GRID2IP	ERN1	0.0203324361704309	0.0470354599814419	0.432278884451288	0.665538732040235	0.885244833697935	0.0529365991115352	Braak
GRIK1	AIF1	-0.0828227968490638	0.0270676677810005	-3.05984237427353	0.00221453509207083	0.12694031509906	0.896400427988241	Braak
GRIK1	CCL3	-0.0326989204504953	0.0541355174914825	-0.604019726155569	0.54583052738762	0.975631647723225	0.0107141204035749	Braak
GRIK1	HIF1A	-0.0141713041593922	0.0222920415592861	-0.635711364600833	0.52496456774067	0.816802013154055	0.0878832005237176	Braak
GRIK1	HIST	-0.0726037817726605	0.0222209263440656	-3.2673607143318	0.00108555268814217	0.125290733725804	0.902081047446089	Braak
GRIK1	HSPA1A	0.0141833909539429	0.0374267016492567	0.378964491364003	0.704714232361295	0.958344455874825	0.0184783652449383	Braak
GRIK1	IFI44L	-0.0853941514156375	0.0217333477036696	-3.92917614810069	8.52373860333619e-05	0.016021689354064	1.79529169309157	Braak
GRIK1	TMEM163	-0.0682007410328454	0.0263467412583542	-2.58858355058312	0.00963715648884263	0.35632925743778	0.448148517188353	Braak
GRIK1	FRMD4A	-0.0266291341779811	0.0147092954518439	-1.81036095611521	0.0702398298980325	0.246798466039641	0.607657543960472	Braak
GRIK1	PICALM	-0.0153430678627691	0.0134521386790411	-1.14056717885865	0.254050081965034	0.564030902448464	0.248697100989731	Braak
GRIK1	CD163	-0.0244814341589198	0.0162862100737212	-1.50320019501788	0.132787427271778	0.576515148953979	0.239189276364633	Braak
GRIK1	GPNMB	0.00194037631479634	0.0175143633202644	0.110787716305468	0.9117846863523	0.985028491406225	0.0065512075921826	Braak
GRIK1	MKI67	-0.0406056843724522	0.0274682659948143	-1.47827621809539	0.139333860471971	0.71427287535524	0.146135841975718	Braak
GRIK1	ERN1	0.0257603112133283	0.0434066522198952	0.593464593464345	0.552870271593134	0.827959117569614	0.0819911069980472	Braak
GRIK2	CCL3	0.040928670763688	0.0430522774589571	0.950673766392648	0.341770009277782	0.947852864520046	0.0232590730906228	Braak
GRIK2	HIF1A	0.0232352135927674	0.0167465263551548	1.38746466580607	0.165300118342465	0.509897412424051	0.292517191940759	Braak
GRIK2	HIST	0.0111758587752824	0.0187734169095979	0.595302327173526	0.551641400619681	0.915293533065647	0.0384396061005397	Braak
GRIK2	HSPA1A	0.0514543537158646	0.0374392718942042	1.37434173028963	0.16933561683239	0.770705081777282	0.113111777408755	Braak
GRIK2	IFI44L	0.0164069218506116	0.0206972843457405	0.792708916616304	0.427947434075987	0.825077971274331	0.0835050079420668	Braak
GRIK2	TMEM163	-0.0120412230428922	0.0241758387117763	-0.498068471851063	0.618435781737809	0.936914759547156	0.0282999194027959	Braak
GRIK2	FRMD4A	0.00370829779790067	0.0134223267829324	0.27627831283441	0.782334311764786	0.910495611079018	0.0407221433218432	Braak
GRIK2	PICALM	0.00550965606682925	0.010902574905587	0.505353654025881	0.61331046439619	0.843526926500098	0.0739010495967731	Braak
GRIK2	CD163	0.00533687455380016	0.0117264058430078	0.455115968630952	0.64902581037623	0.91092499270437	0.0405173821880466	Braak
GRIK2	GPNMB	0.0381126287693526	0.019240757160628	1.98082790875515	0.0476105758711892	0.346193770247521	0.46068075151397	Braak
GRIK2	MKI67	0.0285053062780121	0.0244073842286805	1.16789681396977	0.242848389450078	0.801367391516448	0.0961683334438642	Braak
GRIK2	ERN1	-0.00475775147874668	0.0729099884828232	-0.0652551396283317	0.947970859564488	0.982876944183678	0.00750085226689074	Braak
GRIK5	AIF1	0.0243559233535812	0.0485386783212157	0.501783818512741	0.615819596793433	0.899763725856586	0.0458715194810454	Braak
GRIK5	HSPA1A	0.048882146276401	0.0480658094295002	1.01698373244079	0.309161168201667	0.853021869975317	0.0690398341456748	Braak
GRIK5	PICALM	-0.0337524736570433	0.0461692226420598	-0.731060037954703	0.464742482051272	0.753813470716917	0.122736105934236	Braak
GRIK5	ERN1	-0.0185699233503265	0.0627549413753312	-0.295911731305135	0.767297491790425	0.926735528071803	0.0330441872003487	Braak
GRIN1	FRMD4A	0.00199411746862423	0.01581718627033	0.126072832079168	0.89967427271234	0.962994804516866	0.0163760559447725	Braak
GRIN1	PICALM	0.0254479919694887	0.0133017497066935	1.91313116925386	0.0557312623894546	0.242997554020078	0.614398097928145	Braak
GRIN2A	FRMD4A	-0.0240085638870741	0.0157481077777671	-1.5245364221452	0.127374765650465	0.354152134717395	0.45081013606751	Braak
GRIN2A	PICALM	0.0138439561334562	0.0135302144310538	1.0231882283907	0.306218857601269	0.614322790101693	0.211603372956825	Braak
GRIN2B	FRMD4A	-0.00961780558590015	0.016154043903433	-0.595380676404886	0.551589039252403	0.780752507831944	0.107486612111116	Braak
GRIN2B	PICALM	0.0190915789012671	0.0138010423608868	1.38334325785233	0.166559640073829	0.455670550283283	0.341349038704703	Braak
GRIN2D	AIF1	0.0652149229731466	0.0376327086615521	1.73293194384847	0.0831077657778317	0.514079428886864	0.288969774268867	Braak
GRIN2D	HSPA1A	0.0217673761021535	0.0402138556296734	0.541290452291065	0.58830740032194	0.93398359635956	0.0296607512571505	Braak
GRIN2D	PICALM	0.0504797238911021	0.0364872754385111	1.38348844314702	0.166515148502563	0.455670550283283	0.341349038704703	Braak
GRIN2D	ERN1	-0.0541936575583467	0.0424263275704515	-1.27735914611876	0.201475481099806	0.580979816939227	0.235838954604804	Braak
GRINA	AIF1	-0.02484384467082	0.0256420066710343	-0.968872872920823	0.332608621715929	0.767054534451811	0.115173758385364	Braak
GRINA	CCL3	0.0306034595256162	0.0436768299298844	0.700679503863827	0.483503049877278	0.970449092743953	0.0130272416463176	Braak
GRINA	HIF1A	0.00976415109510741	0.0428112961510996	0.228074176045628	0.819588575576739	0.943185952844088	0.0254026759449095	Braak
GRINA	HIST	-0.044145214329823	0.041276566284151	-1.06949822390564	0.284845228735898	0.813560905671532	0.0896099288894618	Braak
GRINA	HSPA1A	0.0216835779357844	0.0290934515766472	0.745307853166152	0.45608563472843	0.898441993694068	0.0465099570990214	Braak
GRINA	IFI44L	-0.0690848090449674	0.0396432237691146	-1.74266375124594	0.081392367007145	0.507766707873427	0.294335777390704	Braak
GRINA	TMEM163	-0.0532114214268403	0.0393162044786043	-1.35342213554204	0.175920809778833	0.773556551276454	0.111507931467453	Braak
GRINA	FRMD4A	-0.0365763569803496	0.0378236170011383	-0.967024305984509	0.333531883106692	0.606924525409478	0.216865312608734	Braak
GRINA	PICALM	-0.0119968553858305	0.0241349488973455	-0.497073991615119	0.61913687454845	0.847607071872799	0.0718054284802131	Braak
GRINA	CD163	-0.0287627361657485	0.0280485800127573	-1.0254614013496	0.305145529034974	0.743671774840235	0.128618701319768	Braak
GRINA	GPNMB	-0.0198380383674033	0.0301661329884839	-0.65762616557371	0.510778376964436	0.843219203898328	0.0740595111778963	Braak
GRINA	ERN1	0.0876920416659682	0.0404922299472714	2.16565108368099	0.0303378596406786	0.28373712244759	0.547083840025649	Braak
GRIP1	HSPA1A	0.0164720200857435	0.069728063900043	0.236232288183945	0.81325242608208	0.974559457597947	0.0111916595540765	Braak
GRIP1	FRMD4A	-0.00147715974849637	0.016440808627019	-0.0898471469383078	0.928408681827195	0.973946004256664	0.0114651198189232	Braak
GRIP1	PICALM	0.0361635700587037	0.0148630102779517	2.43312555010138	0.0149691094248042	0.106930932587249	0.970896645504804	Braak
GRIP1	CD163	0.0319863980371619	0.014758331560023	2.16734513024534	0.0302085477261488	0.292618015676128	0.533698939086064	Braak
GRIP1	ERN1	0.114333175016422	0.0636207070894611	1.79710632350645	0.0723187420299524	0.394693212714911	0.403740341822893	Braak
GRIPAP1	AIF1	0.00333251695741508	0.025329683418833	0.131565677403504	0.895327834942375	0.976817218443564	0.0101866936484321	Braak
GRIPAP1	CCL3	0.0196100903077907	0.0468585916565346	0.418495085202928	0.67558517919511	0.99166136979238	0.00363660439568349	Braak
GRIPAP1	HIF1A	-0.0081933629033995	0.0133626306898445	-0.613154931358419	0.539773901609977	0.824272980249649	0.0839289361393219	Braak
GRIPAP1	HIST	-0.0224416882705896	0.0349939049837176	-0.641302772040776	0.521325988557072	0.900836984447633	0.0453537918846051	Braak
GRIPAP1	HSPA1A	0.00478989497970149	0.0271213555547227	0.176609718862943	0.859814959544908	0.978664206594473	0.00936629516206184	Braak
GRIPAP1	IFI44L	0.029609221999231	0.0381383192234611	0.776364103141089	0.437534033481119	0.832393948210292	0.0796710859188801	Braak
GRIPAP1	TMEM163	-0.00888722389376776	0.0357202422921688	-0.24880077299241	0.803514893144239	0.976535734141373	0.0103118600499966	Braak
GRIPAP1	FRMD4A	-0.00220232382871351	0.00988319508074425	-0.22283520771581	0.823663765074584	0.928597841403974	0.0321723302190932	Braak
GRIPAP1	PICALM	0.017260820394131	0.00797756516537951	2.16367024728777	0.0304896660075976	0.168883806112221	0.772411991952244	Braak
GRIPAP1	CD163	-0.0023052851135137	0.00964456948676705	-0.239024159313352	0.811086849206258	0.958323963679943	0.0184876518247858	Braak
GRIPAP1	GPNMB	0.0252580174980045	0.0302332100652104	0.835439486694437	0.403470305013302	0.783214535083136	0.106119261389003	Braak
GRIPAP1	MKI67	-0.0248427796490868	0.0418425016104261	-0.593721185228959	0.552698611083723	0.919112555560106	0.0366313011650843	Braak
GRIPAP1	ERN1	0.00821630851011078	0.0308144202317334	0.266638426046045	0.789747566676094	0.934475463445612	0.029432097420594	Braak
GRK2	AIF1	0.0259285894903444	0.018083504086144	1.43382551118572	0.151622062920305	0.61895738275648	0.20833925254832	Braak
GRK2	CCL3	0.0113319200221301	0.0402290512466302	0.281684993082688	0.778185062512432	0.994021810268928	0.00260408645225633	Braak
GRK2	HIF1A	0.0236477953043686	0.0135294028367241	1.74788167591398	0.0804845184524823	0.362999227447169	0.440094299249806	Braak
GRK2	HIST	0.0295556551976881	0.0322311998800449	0.916988982963264	0.359148413238683	0.848506737089886	0.0713447050618672	Braak
GRK2	HSPA1A	-0.0211579569385545	0.0218407414756225	-0.968738033100657	0.332675911215556	0.856606330977008	0.067218720158666	Braak
GRK2	IFI44L	0.0206160089344093	0.0325211131426729	0.633926915230888	0.526128519365901	0.874634510235904	0.0581733908039481	Braak
GRK2	TMEM163	-0.0265151546365326	0.0168334655284689	-1.57514533128606	0.115222902579793	0.726122174077536	0.138990300699802	Braak
GRK2	FRMD4A	-0.0155483988677095	0.00895344791945371	-1.73658226502067	0.0824609321662165	0.273857100714058	0.562475993968522	Braak
GRK2	PICALM	0.0108056914113705	0.00680864937606983	1.58705358647913	0.112500508598745	0.366178097258516	0.436307636343017	Braak
GRK2	CD163	0.0136311491535042	0.00902012231299168	1.51119338302889	0.130739187794686	0.574099392207958	0.241012912914421	Braak
GRK2	GPNMB	0.0204410267911221	0.0137844870167933	1.48290079755738	0.138100769521987	0.523174209332752	0.281353673362201	Braak
GRK2	MKI67	-0.0231901074380373	0.0376328685925081	-0.616219499213355	0.53774966067466	0.913002197568771	0.0395281771307149	Braak
GRK2	ERN1	0.00261391275569808	0.024034148938264	0.108758282326217	0.913394213354443	0.972889092832572	0.0119366655036339	Braak
GRK3	AIF1	0.000328710736889577	0.0132239907387808	0.0248571511718923	0.980168905074859	0.997112900604928	0.00125566482402389	Braak
GRK3	CCL3	0.0588367429818344	0.0284506024449893	2.06803153274516	0.0386370580577243	0.805060386755547	0.0941715424257831	Braak
GRK3	HIF1A	0.0360484891254458	0.0128508744693714	2.80513899745603	0.00502948856284979	0.0781437262239157	1.10710588361672	Braak
GRK3	HIST	0.0191111343143141	0.0123931481253006	1.54207261311585	0.123055949234458	0.664047458069453	0.177800881413363	Braak
GRK3	HSPA1A	0.00919402474257609	0.0203656680481044	0.451447245475055	0.65166723864491	0.948872936797245	0.0227919398829301	Braak
GRK3	IFI44L	0.0197054921276087	0.0115708907161755	1.70302292286466	0.088563778692247	0.524828782488355	0.279982355543412	Braak
GRK3	TMEM163	0.0005474438929234	0.0148583240793307	0.0368442557855461	0.970609186972289	0.9946746534915	0.00231894870050539	Braak
GRK3	FRMD4A	0.0124499164245053	0.00738012862074839	1.68695114465943	0.0916127465013514	0.290309977771679	0.537138037483122	Braak
GRK3	PICALM	0.0228972022333481	0.00630037569707219	3.63425981786904	0.000278779821293291	0.00661268253306975	2.17962232675096	Braak
GRK3	CD163	0.0152616155848604	0.00740355272516891	2.06139081484183	0.0392657704348444	0.328195216603876	0.483867753013823	Braak
GRK3	GPNMB	-0.00894524346614309	0.0111754598483633	-0.800436276226537	0.423458070205886	0.796403627410391	0.0988667705422564	Braak
GRK3	MKI67	0.0208254805052977	0.0142663094248117	1.45976649497581	0.144354259776274	0.717350422950448	0.144268641296868	Braak
GRK3	ERN1	0.0555141987884218	0.0221037890923253	2.51152409012521	0.0120211080850962	0.197900427243294	0.703553268202878	Braak
GRK4	AIF1	0.0237352266266989	0.0388941667915641	0.610251577155444	0.541695168260335	0.868673638632554	0.0611433576859647	Braak
GRK4	HSPA1A	0.00101799462666528	0.0391850965270871	0.0259791277013081	0.979273986513382	0.99490750145974	0.00221729460400152	Braak
GRK4	PICALM	-0.00460257024633784	0.0348164530171684	-0.132195265384106	0.894829845932554	0.964298227982697	0.0157886313076771	Braak
GRK4	CD163	-0.0460226241105515	0.0480412723609287	-0.957980957806211	0.338072360766474	0.765833774346894	0.115865484568325	Braak
GRK4	ERN1	-0.0250130252230029	0.0339050751044513	-0.737736906523445	0.460674340254698	0.77523821735749	0.110564825768496	Braak
GRK5	AIF1	0.0120668394883288	0.028560618413445	0.422499237014011	0.672660657507328	0.918444257801346	0.0369471967494646	Braak
GRK5	HIF1A	0.0317326048379784	0.0188497078239722	1.68345340597918	0.0922873520705861	0.390762756076223	0.408086835949617	Braak
GRK5	HIST	0.00225874879376725	0.0143104386987253	0.157839241781487	0.874583475752367	0.983718763577971	0.00712904474327249	Braak
GRK5	HSPA1A	-0.0149284801433076	0.024751675163432	-0.603130093003274	0.546422148537189	0.92420691547365	0.0342307861518633	Braak
GRK5	IFI44L	0.0166815546689862	0.0176997139141983	0.94247594903806	0.345949019034164	0.797702243128268	0.0981591867166541	Braak
GRK5	TMEM163	-0.0121554280109725	0.0183369785204906	-0.662891544394266	0.507400017548711	0.921723896462806	0.0353991529165177	Braak
GRK5	FRMD4A	-0.0229642966622002	0.0093080911572373	-2.46713276377239	0.013619984831147	0.084213270054369	1.07461946838994	Braak
GRK5	PICALM	0.0055043850725946	0.00806590593665896	0.682426142310632	0.494969530011097	0.773896152328307	0.111317312568546	Braak
GRK5	CD163	0.0175730592080308	0.0106970445257748	1.64279574285103	0.100425201319016	0.514047994703056	0.288996330690302	Braak
GRK5	GPNMB	0.0194687383453148	0.0172672160244072	1.12749723625371	0.259532308363474	0.664272855517194	0.17765349396814	Braak
GRK5	MKI67	0.00515671171350721	0.0178047327342965	0.289625898375552	0.77210245176542	0.955502691857624	0.0197680851058123	Braak
GRK5	ERN1	0.0135498819373562	0.0255637092216938	0.530043657586962	0.596081661787571	0.853357029000639	0.0688692299296748	Braak
GRK6	AIF1	0.0199974903853166	0.0291661864970092	0.685639529438213	0.492940447920023	0.846472274156531	0.0723872624552521	Braak
GRK6	HSPA1A	-0.00693728457888558	0.0294425431555439	-0.235621105902305	0.813726694373602	0.974611057407261	0.0111686656576626	Braak
GRK6	PICALM	0.0434371628861865	0.0254523843366297	1.70660486309229	0.0878955206716955	0.316425103483615	0.499729069194799	Braak
GRK6	CD163	0.0516969771874997	0.0289631968957173	1.78491957823703	0.0742743625052415	0.446521706295446	0.350157424356173	Braak
GRK6	ERN1	-0.0224512008001578	0.0326353035961659	-0.687942146271176	0.491489214349857	0.794698743485083	0.0997974736547136	Braak
GRK7	ERN1	-0.0129748841715704	0.0471979611550587	-0.274903488499095	0.783390386937612	0.932871232544203	0.0301782992920276	Braak
GRM1	ERN1	-0.00301932168928901	0.0507501027295927	-0.0594939030050165	0.95255872157436	0.984570418151939	0.00675321693455685	Braak
GRM5	HIF1A	0.0127108589678732	0.0187377709256015	0.678354913097285	0.497546688969372	0.798252516141096	0.0978597038634042	Braak
GRM5	FRMD4A	-0.0210438143414858	0.0154925214393837	-1.35832081458284	0.174361908378753	0.426486912890216	0.370094290983601	Braak
GRM5	PICALM	0.0164386939305984	0.0128357760752963	1.28069341769184	0.200301372684987	0.499944613818016	0.301078106155105	Braak
GRM5	CD163	0.0249314129986782	0.0134665672843658	1.85135621218205	0.0641183241421765	0.416117589264679	0.380783926218252	Braak
GRM7	FRMD4A	-0.00681648980543314	0.0150645654538869	-0.452484993762259	0.650919629385177	0.840853309290239	0.0752797622549518	Braak
GRM7	PICALM	0.0127667014624382	0.0132242715131798	0.965399224427179	0.334344889794064	0.643461522255717	0.191477417946294	Braak
GRN	AIF1	0.0245468461388865	0.026150445370126	0.938677938041107	0.347896123914367	0.777170667750421	0.109483599058524	Braak
GRN	CCL3	-0.000994003086954117	0.0483412585610899	-0.0205622095191827	0.983594886522654	0.999664149370813	0.00014588257374824	Braak
GRN	HIF1A	0.0195037293214971	0.0350432377449496	0.556561852630413	0.577826823496947	0.842216104194632	0.0745764585984925	Braak
GRN	HIST	0.0303994230749505	0.0294517585397624	1.03217684043921	0.301989282290253	0.815744060004179	0.0884460799266029	Braak
GRN	HSPA1A	-0.00411365244144886	0.0317727410594903	-0.12947112223483	0.896984873722795	0.982333808773789	0.00774090867518395	Braak
GRN	IFI44L	-0.0319663365555543	0.0348140204483509	-0.918202958000173	0.358512620349823	0.805213141131802	0.0940891460108333	Braak
GRN	TMEM163	-0.0445578823766894	0.0436966473483597	-1.01970940748529	0.307866298710921	0.842604367759027	0.0743762939764065	Braak
GRN	FRMD4A	0.00354467780527265	0.0124886725207788	0.283831431993671	0.776539565430876	0.907471725470901	0.0421668976012302	Braak
GRN	PICALM	0.0450822694592115	0.0107123968440601	4.20842040445965	2.57162082692964e-05	0.00106926486693534	2.9709147026488	Braak
GRN	CD163	0.0365697417988985	0.0114209968403241	3.20197460083185	0.00136489032043707	0.0518437589954349	1.2853035169409	Braak
GRN	GPNMB	-0.0330852700370018	0.0290013369514788	-1.14081878681509	0.25394534097351	0.659334765607149	0.180894024038978	Braak
GRN	MKI67	-0.0367500562363079	0.0405286244348116	-0.906767914006523	0.364529540796599	0.850482814182435	0.0703344578081964	Braak
GRN	ERN1	0.0719936313821482	0.0337986619748896	2.13007341638658	0.0331655526531786	0.296906512910121	0.527380275661269	Braak
GRWD1	AIF1	0.00126041847641503	0.026863869146758	0.0469187245340324	0.962578004507714	0.994526149254987	0.00238379340646738	Braak
GRWD1	HSPA1A	-0.0145875811760889	0.0410016285512137	-0.355780530957888	0.722004930398648	0.962640299344817	0.0165359612575263	Braak
GRWD1	PICALM	-0.000321091217221089	0.0263321306624329	-0.0121938942707427	0.990270921130414	0.997262382367731	0.00119056262845798	Braak
GRWD1	CD163	0.0592704642298557	0.0360086527417271	1.64600616010198	0.0997624907635451	0.512139926253432	0.290611365396554	Braak
GRWD1	GPNMB	0.0187191981265229	0.0360317382238464	0.519519708159243	0.603398373108404	0.885850122707722	0.0526397503331104	Braak
GRWD1	ERN1	-0.00556016196826938	0.0431937843460189	-0.128725974175538	0.897574481978488	0.968446838695135	0.0139242141756621	Braak
GSAP	AIF1	-0.00747457786747892	0.0157326922879914	-0.475098459351689	0.634716796568172	0.90619845055688	0.0427766847248891	Braak
GSAP	CCL3	-0.00167247416911025	0.0282062785865107	-0.0592943930543922	0.952717626953637	0.999664149370813	0.00014588257374824	Braak
GSAP	HIF1A	0.0133622610858007	0.0144729682178605	0.923256438116879	0.355873583463354	0.696882239129041	0.156840603849371	Braak
GSAP	HIST	0.0035972601145744	0.0132545489102207	0.271398154621506	0.786084821200682	0.968819603785606	0.0137570819523541	Braak
GSAP	HSPA1A	0.0145961231273389	0.0190652568425541	0.765587542191405	0.443921759365129	0.896373685985176	0.0475109011320391	Braak
GSAP	IFI44L	-0.00660601911205134	0.0132931407823238	-0.496949458388008	0.619224692934251	0.907984365463148	0.0419216295092452	Braak
GSAP	TMEM163	-0.0132436793557242	0.0155849025755992	-0.849776204341461	0.395449521700731	0.880152117005467	0.0554422620920436	Braak
GSAP	FRMD4A	0.0114602960855008	0.00963226689176973	1.18978182542814	0.234132154729643	0.503974471515307	0.29759146188945	Braak
GSAP	PICALM	0.00888516823999501	0.00751641517118171	1.18210184478116	0.237165292511815	0.546280774597578	0.262584083455956	Braak
GSAP	CD163	-0.00915938436858519	0.00802702742173765	-1.14106803021266	0.253841613953913	0.699020846961616	0.155509872057769	Braak
GSAP	GPNMB	0.0163226198113981	0.0128132322404278	1.273887767358	0.202703194252009	0.606347642703264	0.217278306496633	Braak
GSAP	MKI67	0.00302116443245459	0.0174153684133643	0.173476917670957	0.862276569829812	0.976603974455809	0.0102815126131136	Braak
GSAP	ERN1	0.0460789602489022	0.0206505208320717	2.23137036705333	0.025656606060882	0.263512459128715	0.57919884609496	Braak
GSDMA	AIF1	0.0482642710663073	0.0507736060333383	0.950577964358424	0.341818659082674	0.771073714445104	0.112904101525642	Braak
GSDMA	HSPA1A	0.00471879203835771	0.0427059989579465	0.110494828677451	0.912016950876244	0.984914355395592	0.00660153254423898	Braak
GSDMA	PICALM	0.172731593116727	0.0566933251876967	3.04677124767084	0.00231313670839998	0.030307282458687	1.51845300345777	Braak
GSDMA	ERN1	-0.0197653404234328	0.0297869865895966	-0.663556226608572	0.506974381460097	0.804798343320106	0.0943129262837702	Braak
GSDMB	AIF1	-0.00172254470293652	0.038657458147404	-0.0445591817332716	0.96445867858011	0.994938573730641	0.00220373122745524	Braak
GSDMB	HSPA1A	0.0527659320187567	0.0442830398007869	1.19156074777457	0.233433523745851	0.814154495701451	0.0892931746390359	Braak
GSDMB	PICALM	0.0409111705119481	0.0317546326705719	1.28835281882703	0.197623174590826	0.497025405573174	0.303621411632374	Braak
GSDMB	CD163	-0.0103067301844347	0.0416488546713104	-0.247467313705854	0.804546584820391	0.957090965591613	0.0190467832502964	Braak
GSDMB	ERN1	0.131253281549455	0.0429988344531278	3.05248463635755	0.00226955348743066	0.103915946852749	0.983317800867031	Braak
GSDMD	AIF1	-0.0249373606427412	0.0265471348970177	-0.939361657650773	0.347545091888577	0.776893972814996	0.109638247818632	Braak
GSDMD	HIF1A	-0.00340343514476255	0.0438899899665982	-0.077544678122567	0.938190250247302	0.982702299123296	0.00757802787451228	Braak
GSDMD	HIST	0.0157416867537094	0.0379698668840661	0.414583669776185	0.678446704780873	0.942049216798637	0.0259264071586046	Braak
GSDMD	HSPA1A	0.0244949190608039	0.0297815027830383	0.822487677645157	0.410799396941256	0.883341815596716	0.0538712104630496	Braak
GSDMD	IFI44L	0.00655163590304516	0.0457827834021931	0.143102612296205	0.886209141864002	0.981839490084697	0.00795950433945766	Braak
GSDMD	TMEM163	-0.0155740079814437	0.0397816661973352	-0.391487071059053	0.695437243461286	0.95245486370222	0.0211555961347854	Braak
GSDMD	FRMD4A	0.0216031507139067	0.0487150691726972	0.443459304908765	0.657433548173343	0.845104249061392	0.0730897147195118	Braak
GSDMD	PICALM	0.0338453614162196	0.0264930204441536	1.27751992218345	0.201418751548582	0.50110775716175	0.300068874315061	Braak
GSDMD	CD163	0.0171997778904268	0.0271292961377748	0.633992780464281	0.526085533694407	0.868961454376986	0.0609994876740643	Braak
GSDMD	GPNMB	0.0139522473808679	0.032008429798707	0.435892902857469	0.662914434623812	0.906598440769069	0.0425850322064855	Braak
GSDMD	MKI67	0.0161999755281649	0.0476761837464234	0.339791783971808	0.734013335621832	0.948683659266368	0.0228785799205987	Braak
GSDMD	ERN1	0.0706914437210112	0.0356470160628016	1.98309568454396	0.0473567425604799	0.337824346212349	0.471309055047224	Braak
GSDME	AIF1	0.00890042552037227	0.0321029124126067	0.277246668650447	0.781590707142871	0.949060523891354	0.0227060906771486	Braak
GSDME	HIF1A	-0.000204518833729404	0.0529170726152901	-0.00386489319271811	0.996916269069533	0.999691498039997	0.000134001369791383	Braak
GSDME	HIST	-0.0387261036166921	0.0420884457733414	-0.920112465669164	0.357513990791831	0.848362451906571	0.0714185613844302	Braak
GSDME	HSPA1A	-0.00171295472812475	0.0356330871478835	-0.0480720270184756	0.961658839628206	0.99345409551831	0.00285219551307669	Braak
GSDME	IFI44L	-0.014348371064499	0.0479405472116494	-0.299295104020264	0.764714889908249	0.951703393810472	0.0214983819751517	Braak
GSDME	TMEM163	0.0866503802903246	0.0516273219504659	1.67838224057916	0.0932725023241337	0.698544006635133	0.155806229153532	Braak
GSDME	FRMD4A	0.00829326523083593	0.0131505753738306	0.630638964082087	0.528276615946701	0.764979344133001	0.11635029144791	Braak
GSDME	PICALM	0.0292838920399561	0.0118654796557466	2.46799058188714	0.0135873894502414	0.101118880053198	0.995167749083543	Braak
GSDME	CD163	0.0307621834145933	0.0402279892248033	0.764696024021662	0.444452574320751	0.83017032919861	0.0808327926337089	Braak
GSDME	GPNMB	0.019721520017773	0.0168076387186979	1.17336648816907	0.240648869941989	0.649305985149964	0.187550593884332	Braak
GSDME	ERN1	0.0118360208345495	0.0369563117898152	0.320270618503966	0.748763194090298	0.920096289027413	0.0361667209098152	Braak
GSE1	AIF1	0.0263006788302143	0.0260689500217278	1.00888907333411	0.313027836049622	0.753473401504723	0.12293207418361	Braak
GSE1	HIF1A	0.0691516143532621	0.0174347337825304	3.96631317781015	7.29929399909353e-05	0.00652146298231513	2.18565496655728	Braak
GSE1	HIST	0.0452414100537077	0.0336364789469449	1.34501028258836	0.178621913982764	0.7301754551561	0.136572769947542	Braak
GSE1	HSPA1A	0.00663672264478249	0.0265676316762606	0.249804827379955	0.802738286374417	0.972438821824326	0.0121377115239588	Braak
GSE1	IFI44L	0.0575336830657685	0.0430780816339901	1.33556743669784	0.181690699537754	0.666036316866374	0.17650208947136	Braak
GSE1	TMEM163	0.0076490993631695	0.0400459949783791	0.191007849032076	0.848519443737964	0.979650394778648	0.00892888217192109	Braak
GSE1	FRMD4A	-0.0113702218229758	0.0107950896566449	-1.05327720145213	0.292213964693216	0.567107668437855	0.246334480138215	Braak
GSE1	PICALM	0.0357264176231749	0.00910424691540945	3.92414858198824	8.70370076683241e-05	0.00278836852615473	2.55464982802794	Braak
GSE1	CD163	0.0411238410853767	0.0106345056411775	3.86701953743316	0.00011017360447447	0.00919205181115374	2.03658753640476	Braak
GSE1	GPNMB	0.0386573914281121	0.0162557913221483	2.37806887785535	0.0174035747342621	0.208262453556908	0.681389019456184	Braak
GSE1	MKI67	0.105648214358927	0.0474853591617731	2.22485869800426	0.0260907254347289	0.479083655098046	0.319588645718382	Braak
GSE1	ERN1	0.0238782095314217	0.0225149512426746	1.06054902247193	0.288894900125562	0.660523570822549	0.180111679948747	Braak
GSG1	HSPA1A	0.023323774783686	0.0563327044275286	0.414036127338636	0.678847648979139	0.954178320457145	0.0203704551139111	Braak
GSG1	ERN1	-0.0689563639787463	0.0489704229378439	-1.40812269614803	0.159094741541298	0.53180722442386	0.274245767218619	Braak
GSK3A	AIF1	0.0193751239896523	0.0238126571318874	0.81364813184612	0.415846555974002	0.810164824698709	0.0914266167076974	Braak
GSK3A	HSPA1A	-0.0165957368385884	0.0284904951125104	-0.582500822574371	0.560229387613447	0.929260489274661	0.0318625279902197	Braak
GSK3A	FRMD4A	0.0502183940951546	0.0419143376417608	1.19811971083423	0.230870416353836	0.500383848920908	0.300696716639943	Braak
GSK3A	PICALM	0.0286023867606023	0.0228504312341971	1.25172196828378	0.210671192277481	0.515181969767498	0.288039344731136	Braak
GSK3A	CD163	0.0128338039725173	0.0238684795489742	0.537688374585589	0.590792206525132	0.892004710174096	0.0496328523534533	Braak
GSK3A	GPNMB	-0.021409871836011	0.0319697656911352	-0.669691233988234	0.503054640938463	0.84052011793496	0.0754518872172792	Braak
GSK3A	ERN1	-0.0374664999952983	0.0229492570032479	-1.63258008701528	0.102557342101783	0.45001307069745	0.346774871892793	Braak
GSK3B	AIF1	-0.016584485267904	0.0134779072979912	-1.23049408941815	0.218512138991611	0.682761810022457	0.16573077894623	Braak
GSK3B	CCL3	0.00254016758036322	0.0191088268476714	0.132931634192539	0.894247448445138	0.999664149370813	0.00014588257374824	Braak
GSK3B	HIF1A	0.00410361532239117	0.00971679416644254	0.422321935825627	0.672790049074369	0.882701094136229	0.0541863350904318	Braak
GSK3B	HIST	-0.0126307228184734	0.0110943046347918	-1.13848710976111	0.254917138374059	0.793783744738889	0.100297798906413	Braak
GSK3B	HSPA1A	0.00905748959365062	0.0159378612271778	0.568300191885563	0.569831148749635	0.929396433566866	0.0317989984002987	Braak
GSK3B	IFI44L	-0.0058638756987609	0.011156779948825	-0.525588541286812	0.599174119959211	0.901489960777715	0.0450391053288426	Braak
GSK3B	TMEM163	-0.00214846780825083	0.0112369575862535	-0.191196575386127	0.848371586570672	0.979650394778648	0.00892888217192109	Braak
GSK3B	FRMD4A	-0.00860419602398053	0.00579333361383514	-1.48518911519833	0.137493734573374	0.37164990778264	0.429865970622354	Braak
GSK3B	PICALM	0.0150036892824235	0.00488599630082655	3.07075330365791	0.00213519487627465	0.0287649073844795	1.54113701995151	Braak
GSK3B	CD163	0.00239880901351198	0.00562537993693215	0.426426133062258	0.669797362279026	0.919964215797071	0.0362290652458767	Braak
GSK3B	GPNMB	-0.00231003883720191	0.00958912740884461	-0.240901881757378	0.809631163653742	0.956512822976076	0.0193092034616485	Braak
GSK3B	MKI67	-0.0114344491366026	0.0129974029893161	-0.879748757963555	0.378995429430762	0.855960133588947	0.0675464621517281	Braak
GSK3B	ERN1	0.0283937460064733	0.017148958582325	1.65571255363215	0.0977800438286875	0.44042841811801	0.356124666463096	Braak
GSKIP	AIF1	-0.0120506053889198	0.0255633373847778	-0.471401883390061	0.637353771282631	0.906739077773931	0.0425176670583421	Braak
GSKIP	HSPA1A	-0.0229751401461625	0.0346111355360419	-0.663807754074917	0.506813362206173	0.913369111246558	0.0393536796591743	Braak
GSKIP	PICALM	-0.0148654353981742	0.0234616517399588	-0.633605662676171	0.52633820436051	0.792545041977198	0.10097604655339	Braak
GSKIP	CD163	0.0208041160153486	0.0266580618381375	0.780406172874351	0.43515183560591	0.824793522215786	0.0836547585841257	Braak
GSKIP	ERN1	-0.0506736127740002	0.0355415852174477	-1.4257555610976	0.153938912423021	0.525768767459978	0.279205216104623	Braak
GSN	AIF1	0.0118171758583416	0.0173500674222379	0.681102590021948	0.49580657834178	0.847821783163209	0.0716954292563015	Braak
GSN	CCL3	-0.0365339892062604	0.0265856053509595	-1.37420189324152	0.169379013165389	0.914316089864227	0.0389036375789662	Braak
GSN	HIF1A	0.00203986415533163	0.0145730123756678	0.139975463050971	0.888679377150341	0.967714469347867	0.0142527652938793	Braak
GSN	HIST	0.0148426457383829	0.0128922881083193	1.15128095289812	0.249616670502007	0.788687580424132	0.103094998017305	Braak
GSN	HSPA1A	-0.0267300010634659	0.0248046464418238	-1.07762072425252	0.281203049747533	0.836350577186844	0.0776116390408952	Braak
GSN	IFI44L	-0.00446064315678218	0.0133433725220753	-0.334296531810266	0.738155807269082	0.945609596357557	0.024288129077048	Braak
GSN	TMEM163	-0.0216440395627271	0.0162852572895838	-1.32905726804641	0.183829076850441	0.77617160417881	0.1100422497357	Braak
GSN	FRMD4A	0.00409511683468382	0.00868483645793969	0.471524922146354	0.637265926697564	0.833548212100918	0.0790692756873881	Braak
GSN	PICALM	0.025167345670992	0.00845951248865909	2.9750349922329	0.00292955128317822	0.0355470264245227	1.4491967229633	Braak
GSN	CD163	0.0328557080352055	0.00890012976762503	3.69159876238219	0.000222848830307534	0.0152874297590968	1.81566552539682	Braak
GSN	GPNMB	0.0194775970559878	0.0130176031441102	1.49625064156303	0.134588352236845	0.520531440855059	0.283553033343701	Braak
GSN	MKI67	8.8114797931446e-05	0.0168716398099368	0.00522265760317793	0.995832941075629	0.997843506270613	0.00093756461677511	Braak
GSN	ERN1	0.0244823868735648	0.0250174951236089	0.978610638379256	0.327772400808404	0.691808420592549	0.160014156119544	Braak
GSPT1	AIF1	0.00491221767703851	0.0254238644576483	0.193212864441651	0.846792264196894	0.965332753365173	0.0153229581169087	Braak
GSPT1	CCL3	0.00633069782105833	0.0363534544644165	0.174142950493328	0.861753119243423	0.999664149370813	0.00014588257374824	Braak
GSPT1	HIF1A	-0.00159099902062431	0.013964963812616	-0.113927901423346	0.90929494742628	0.974558053287569	0.011192285359596	Braak
GSPT1	HIST	-0.0212806393678098	0.0286562093067488	-0.742618786037342	0.457712511594135	0.884129623707306	0.0534840576861759	Braak
GSPT1	HSPA1A	-0.0452337375959778	0.0227425606631238	-1.98894655118246	0.0467071028099893	0.613561623413852	0.212141812130811	Braak
GSPT1	IFI44L	-0.0157200176852189	0.0308453516471317	-0.509639762420432	0.610303861571432	0.904390097087067	0.0436442017490442	Braak
GSPT1	TMEM163	0.00195590245834405	0.0158450240804066	0.123439538395063	0.901759049355794	0.986803593076247	0.00576927785848102	Braak
GSPT1	FRMD4A	-0.0167340781738551	0.00953041283639354	-1.75586078600426	0.0791121821484433	0.266756800538803	0.573884500117817	Braak
GSPT1	PICALM	0.00491641937591877	0.00770031028902064	0.638470294233308	0.523167585209486	0.790896287613197	0.101880462988273	Braak
GSPT1	CD163	-0.0028550178710052	0.0087562897995588	-0.326053378355414	0.744383969771315	0.942387557188581	0.0257704567250693	Braak
GSPT1	GPNMB	0.00964309585639047	0.0223843348655798	0.430796622472736	0.666616255636056	0.907725120759096	0.0420456455438054	Braak
GSPT1	MKI67	-0.0239375125646948	0.0416231883654764	-0.575100406881595	0.565223392785084	0.921474465981637	0.0355166945598461	Braak
GSPT1	ERN1	0.00612777740166924	0.0200421916047048	0.305743878839616	0.759799661549646	0.923848312640495	0.034399330068971	Braak
GSPT2	AIF1	-0.00687723982830805	0.0291040633929333	-0.23629826995147	0.813201229311248	0.957936127005176	0.018663447721021	Braak
GSPT2	HSPA1A	0.0089824458096618	0.0422670231510651	0.212516641580316	0.831703996179405	0.976870716471395	0.0101629089918652	Braak
GSPT2	PICALM	0.0187799071824347	0.0315198019034456	0.595812982580381	0.551300169781746	0.809765471633573	0.0916407454716643	Braak
GSPT2	CD163	0.0163031264902677	0.0357981384848591	0.455418275371025	0.648808349976083	0.91092499270437	0.0405173821880466	Braak
GSPT2	ERN1	0.0195175765105982	0.0478663548132849	0.407751469413778	0.683456146267537	0.893239833943861	0.0490319178483974	Braak
GSS	AIF1	-0.0383518244838209	0.0199435214197683	-1.9230217009623	0.0544773245542907	0.444804891023584	0.351830445947414	Braak
GSS	HIST	0.0294914135207133	0.0432015375248615	0.682647313275405	0.494829729504632	0.896119186906374	0.0476342238497886	Braak
GSS	HSPA1A	-0.0346477856538405	0.0237201965281775	-1.46068712426906	0.144101324161273	0.762306944474125	0.117870123870195	Braak
GSS	TMEM163	0.0284698929291512	0.0460521333115183	0.61821007805583	0.536436867620984	0.926328180115377	0.0332351239412263	Braak
GSS	FRMD4A	-0.0197005759465167	0.0376646505359844	-0.523052136848979	0.600937971946288	0.808695964134581	0.0922147242672183	Braak
GSS	PICALM	-0.00795703707734033	0.0196456586885522	-0.405027757199967	0.685457107866952	0.881613621721656	0.0547217082009487	Braak
GSS	CD163	0.00407286026243108	0.0293484886803694	0.138775809098318	0.889627310530781	0.9766285588935	0.0102705800841411	Braak
GSS	GPNMB	0.0145695992862225	0.0292395495195624	0.498283986094752	0.61828389336347	0.890606422499016	0.0503141773320972	Braak
GSS	ERN1	-0.0458706040706993	0.022360426770416	-2.05141898862988	0.0402261614239157	0.316135601459147	0.500126593541544	Braak
GSTA4	AIF1	-0.0512524986498966	0.0363564899823724	-1.40972075892768	0.158622152608422	0.630441722687501	0.200355052921183	Braak
GSTA4	HSPA1A	-0.0692658777699232	0.0390741579288281	-1.77267742777945	0.0762821734708171	0.675535073413226	0.170352097723527	Braak
GSTA4	PICALM	-0.109570180623832	0.0349137096736687	-3.13831390728635	0.00169922794082582	0.0243594641230529	1.61333226985529	Braak
GSTA4	ERN1	-0.0975619088266523	0.028786531731719	-3.38915120917994	0.000701093381050833	0.0605181507856256	1.21811435090444	Braak
GSTCD	AIF1	-0.0420562234307862	0.0279815481016063	-1.50299845019554	0.132839443643286	0.595828524585398	0.224878709288985	Braak
GSTCD	HIST	-0.0835584680452187	0.0395836079755719	-2.11093612529674	0.0347778024700976	0.475086205889448	0.32322757912208	Braak
GSTCD	HSPA1A	-0.0088475769344153	0.0295671302946304	-0.29923691769377	0.76475928278228	0.970384858012954	0.0130559888652322	Braak
GSTCD	TMEM163	-0.0640498939047987	0.0480508415426905	-1.33296091906931	0.1825446291657	0.77617160417881	0.1100422497357	Braak
GSTCD	FRMD4A	-0.0427884218815419	0.0132412695230059	-3.23144407016257	0.00123166425361735	0.0184204251657237	1.73470034998082	Braak
GSTCD	PICALM	-0.0104673698864989	0.0104264745209223	-1.00392226207378	0.315416085173334	0.6235921397933	0.205099367610698	Braak
GSTCD	CD163	-0.0378245792722677	0.0129284348034998	-2.92568898301814	0.00343694353575817	0.0857938924114728	1.06654362807679	Braak
GSTCD	GPNMB	0.0124255615460321	0.0329121352617568	0.377537386961046	0.70577428565773	0.920948100246936	0.0357648436483923	Braak
GSTCD	MKI67	-0.0144196322037007	0.0489144480047922	-0.294792904589008	0.768152087022619	0.955502691857624	0.0197680851058123	Braak
GSTCD	ERN1	-0.0367487479618594	0.0264249270892412	-1.39068493312216	0.164320988459981	0.537490710975263	0.269629036913836	Braak
GSTM2	AIF1	-0.0134541172993893	0.0441332625947089	-0.304852089068129	0.760478807199126	0.943210013399795	0.0253915972882937	Braak
GSTM2	CCL3	-0.00284520319486232	0.0577717970847508	-0.0492489993116958	0.960720862810769	0.999664149370813	0.00014588257374824	Braak
GSTM2	HIF1A	0.0135342715313535	0.0637391369819458	0.212338481068345	0.831842976286476	0.94731689671501	0.0235047163793368	Braak
GSTM2	HIST	-0.00914236946401731	0.0456529950960021	-0.200257824153533	0.841278945819578	0.979551703022496	0.00897263598903968	Braak
GSTM2	HSPA1A	-0.0119485170471032	0.0441128944308731	-0.270862232035738	0.786496993954358	0.972339560028182	0.0121820444420628	Braak
GSTM2	IFI44L	0.0270074897850984	0.0550799408750782	0.490332584894229	0.623898572715151	0.90835737653716	0.041743252665655	Braak
GSTM2	TMEM163	0.00143762686215654	0.0530603467596343	0.0270941852051788	0.97838461259378	0.995818981049678	0.00181960000615759	Braak
GSTM2	FRMD4A	-0.0455147657568017	0.0502364036997633	-0.90601162513184	0.364929699348561	0.637251215622455	0.195689327396363	Braak
GSTM2	PICALM	0.00170237071320365	0.0379639346324001	0.0448417881256905	0.964233416467892	0.989358944707766	0.00464611545638517	Braak
GSTM2	CD163	0.0589002262540183	0.0501383418429061	1.17475417193822	0.240093079604938	0.684575742063217	0.164578494147514	Braak
GSTM2	GPNMB	0.00167999850348978	0.0434226049160287	0.0386894914927048	0.969137951711767	0.992732919980904	0.00316757625789004	Braak
GSTM2	MKI67	0.0172227899693424	0.0610873731169294	0.281936987802303	0.777991827319904	0.956234897879174	0.0194354107345684	Braak
GSTM2	ERN1	-0.0247709288328325	0.0457002048287492	-0.542031024273432	0.587797133744367	0.848129016209997	0.0715380784435451	Braak
GSTM3	AIF1	-0.0616770610819404	0.052089298199624	-1.18406396733496	0.236387742293027	0.699273211083869	0.155353109113259	Braak
GSTM3	CCL3	-0.0383997617532496	0.0800495144197022	-0.47970012100159	0.631440641853705	0.99166136979238	0.00363660439568349	Braak
GSTM3	HIF1A	-0.123351915735595	0.0655202609629998	-1.88265299805893	0.0597474090391247	0.306125165668203	0.514100966836549	Braak
GSTM3	HIST	-0.00907147182044337	0.0638187334016187	-0.142144341276026	0.886965994466531	0.984299434672172	0.00687276432924537	Braak
GSTM3	HSPA1A	-0.0218137714361512	0.0536748012236005	-0.406406189475738	0.684444172650212	0.954341249858105	0.0202963040902074	Braak
GSTM3	IFI44L	-0.0732290969584416	0.0646525194501564	-1.13265650869023	0.257358528217704	0.737856852876535	0.132027884838001	Braak
GSTM3	TMEM163	-0.00755941642885508	0.0717690387326732	-0.105329771198588	0.916114140362621	0.988300052927897	0.0051111813766728	Braak
GSTM3	FRMD4A	0.0115698049270544	0.070360280123165	0.164436595573547	0.869387456549411	0.949025343374057	0.0227221897428418	Braak
GSTM3	PICALM	-0.0105733473570429	0.0548469689020316	-0.192779064526413	0.847132000018954	0.949390721200746	0.0225550171415759	Braak
GSTM3	CD163	0.00992187466460281	0.0607207246983527	0.163401782733861	0.870202099330526	0.972385417907321	0.0121615625496704	Braak
GSTM3	GPNMB	0.0108778632741745	0.0544422647320315	0.19980548802876	0.841632709050374	0.963557215927163	0.016122491881723	Braak
GSTM3	MKI67	0.00316082681329284	0.072834811856045	0.0433971988496391	0.965384910593617	0.994025998190067	0.00260225672659907	Braak
GSTM3	ERN1	-0.0696022457549966	0.0443928439211275	-1.56787084600073	0.116911276875641	0.473837552124794	0.324370523954485	Braak
GSTM4	AIF1	-0.0554673427522159	0.035931854724301	-1.54368159333292	0.122665487579322	0.579479214686041	0.236962137110305	Braak
GSTM4	HIF1A	-0.0570539343187713	0.0451690583592454	-1.26311985220062	0.206546110530965	0.558671078531721	0.252843810757596	Braak
GSTM4	HIST	-0.0577363725072307	0.0388592493155291	-1.48578198303378	0.137336797250792	0.67312611047231	0.171903562891316	Braak
GSTM4	HSPA1A	-0.0271106878338083	0.0396027594752266	-0.68456562605864	0.493618064193032	0.908140319099675	0.0418470423352271	Braak
GSTM4	IFI44L	-0.0307894995872539	0.0405048192053567	-0.760144106091505	0.447168450923795	0.837732046718785	0.076894870678022	Braak
GSTM4	TMEM163	-0.042625985156125	0.0464675789791414	-0.917327437593838	0.358971083823105	0.872652667486278	0.0591585794440697	Braak
GSTM4	FRMD4A	-0.0116916003377557	0.040318512976495	-0.289980941126764	0.771830818235965	0.90515923214999	0.0432750146499311	Braak
GSTM4	PICALM	-0.0394543341414218	0.0287347922252859	-1.37305096317011	0.169736503943535	0.460301961991936	0.336957173964475	Braak
GSTM4	CD163	0.00880363081631056	0.0413368617588481	0.212972887677574	0.831348110048549	0.962709937716443	0.0165045450923458	Braak
GSTM4	GPNMB	-0.0295930599352212	0.0358375652991043	-0.825755312567533	0.40894290836141	0.786389482865229	0.104362303370401	Braak
GSTM4	ERN1	0.0114093952198987	0.038523608987739	0.296166312546938	0.767103074058802	0.926735528071803	0.0330441872003487	Braak
GSTM5	AIF1	-0.170768683464172	0.111213527087724	-1.53550281099773	0.124660367130183	0.583592726579649	0.233890129434527	Braak
GSTM5	HSPA1A	-0.0826903616317722	0.107107353744374	-0.7720325331641	0.440095159143817	0.894609128802154	0.0483666744976185	Braak
GSTM5	PICALM	-0.300640191557396	0.111968672057471	-2.6850384668587	0.00725214589999264	0.0664390140515455	1.17757682106035	Braak
GSTM5	ERN1	-0.0437682321785301	0.0989679825917123	-0.442246381429172	0.658310926337189	0.883257344443151	0.0539127426416345	Braak
GSTO1	AIF1	0.00338056490171025	0.0323601156183425	0.104467021736908	0.916798737892462	0.983657581635253	0.00715605633176485	Braak
GSTO1	CCL3	-0.0129780519423417	0.0446898817094211	-0.290402467984287	0.771508355841797	0.994021810268928	0.00260408645225633	Braak
GSTO1	HIF1A	0.038900352407348	0.0453463617833073	0.857849469671629	0.39097558928343	0.728682666076485	0.137461561361539	Braak
GSTO1	HIST	-0.0283219099857415	0.0385583034621688	-0.73452168385804	0.462630849511556	0.885645650276324	0.0527400060045111	Braak
GSTO1	HSPA1A	-0.00647287149104213	0.0315878686534397	-0.204916373499523	0.837637462462059	0.976870716471395	0.0101629089918652	Braak
GSTO1	IFI44L	0.011674143813466	0.0445073931409558	0.262296732960605	0.793092680598258	0.960513188084602	0.0174966677902633	Braak
GSTO1	TMEM163	-0.0660433215691486	0.0392107564367863	-1.68431643688437	0.0921205304682763	0.698544006635133	0.155806229153532	Braak
GSTO1	FRMD4A	-0.0702036200865755	0.0372920749323145	-1.88253456569514	0.0597634712763486	0.224221886355765	0.649321998076354	Braak
GSTO1	PICALM	0.0191781308631534	0.024120824777074	0.795086032107057	0.426563459157744	0.722140942295727	0.141378031671908	Braak
GSTO1	CD163	-0.015336353824064	0.0288952772858085	-0.53075641643336	0.595587585629289	0.89395692066472	0.0486834091329194	Braak
GSTO1	GPNMB	-0.0152836459471464	0.0332548377753239	-0.459591655518084	0.645809349762076	0.898956166032115	0.04626148436743	Braak
GSTO1	MKI67	-0.0561673483333688	0.0456931577624092	-1.22922886234789	0.218986010375965	0.789447867005448	0.102676544337663	Braak
GSTO1	ERN1	0.0228630446367575	0.0305343985408474	0.748763549613478	0.453999732945722	0.772136819711143	0.112305737513032	Braak
GSTO2	ERN1	-0.054246055077795	0.0415781313589953	-1.30467756257302	0.192002664818319	0.569211614147831	0.244726247187795	Braak
GSTP1	AIF1	0.06024707209656	0.027579270352482	2.18450565684157	0.0289251120645095	0.352365129145175	0.453007076903458	Braak
GSTP1	CCL3	-0.0284614741912862	0.0634074647989128	-0.448866301176801	0.653528106941286	0.99166136979238	0.00363660439568349	Braak
GSTP1	HIF1A	0.00402756652468087	0.046891558627135	0.0858910781086774	0.931553003939124	0.979661039924705	0.00892416303630082	Braak
GSTP1	HIST	0.00202292225933181	0.0397261435273443	0.0509216873251086	0.959387923940262	0.996075592637564	0.00170770151644854	Braak
GSTP1	HSPA1A	-0.0406383706736421	0.0511094593316931	-0.795124253025353	0.426541227984178	0.88785440972333	0.0516582439484713	Braak
GSTP1	IFI44L	0.0180447970359004	0.0392111460794532	0.460195603549469	0.645375826388258	0.915399856164875	0.0383891601486212	Braak
GSTP1	TMEM163	-0.0613291165527375	0.0555974595590618	-1.10309206642053	0.269987185779309	0.822285211673079	0.0849775202072509	Braak
GSTP1	FRMD4A	-0.0911792141141316	0.0495822464477915	-1.83894883040728	0.0659227126496948	0.237292667123059	0.624715682251257	Braak
GSTP1	PICALM	0.0215220885736085	0.0420431464672548	0.511904802138702	0.608717637139069	0.841078886398072	0.0751632689813058	Braak
GSTP1	CD163	-0.0175971494075484	0.0413654004552421	-0.425407447139035	0.670539678125014	0.919964215797071	0.0362290652458767	Braak
GSTP1	GPNMB	0.00186349846089274	0.0386312055929496	0.0482381647761167	0.961526434483626	0.992732919980904	0.00316757625789004	Braak
GSTP1	MKI67	-0.109757089917311	0.0553995535069465	-1.98119087554647	0.0475698720935994	0.554344205876115	0.256220487450182	Braak
GSTP1	ERN1	0.0492894888188598	0.0599388272680201	0.822329883073268	0.410889173558571	0.743343104562794	0.128810682842159	Braak
GSTT2B	AIF1	0.000218205069418742	0.0527767647176555	0.00413449120244663	0.996701162701192	0.999480380633393	0.000225726474611633	Braak
GSTT2B	HSPA1A	-0.0150900344235255	0.0466174100501946	-0.323699545025721	0.74616551534344	0.967822700490812	0.0142041956369048	Braak
GSTT2B	PICALM	0.00231962401240128	0.0488111243771384	0.0475224457949123	0.962096841385913	0.988718462638749	0.00492735605598916	Braak
GSTT2B	CD163	0.063882328391548	0.0498717091392099	1.28093320830913	0.200217127333532	0.648045949327468	0.188394199635762	Braak
GSTT2B	ERN1	-0.0151889318180381	0.0433286059199156	-0.350552054365927	0.725924431549566	0.91178194944914	0.0401090097785292	Braak
GTDC1	AIF1	-0.000281878043243168	0.017149845001875	-0.0164361860537136	0.986886411347338	0.998759759685226	0.000538963816395869	Braak
GTDC1	CCL3	0.0136558433343774	0.027932484394627	0.488887531142922	0.62492132375624	0.99166136979238	0.00363660439568349	Braak
GTDC1	HIF1A	0.0322169759550439	0.0134686693035727	2.3919939846246	0.0167571170162372	0.159695325164741	0.796707796979068	Braak
GTDC1	HIST	-0.00100531060602933	0.0135491198932079	-0.0741974839659728	0.940853247838906	0.993241324253482	0.00294521972368894	Braak
GTDC1	HSPA1A	0.00191438482613145	0.0207986174473257	0.0920438500770444	0.926663200117108	0.986963303758368	0.00569899451528676	Braak
GTDC1	IFI44L	0.00340882392324438	0.0151090074582993	0.22561534453224	0.821500605334735	0.96794008284692	0.0141515254336836	Braak
GTDC1	TMEM163	0.0063513971497307	0.0164146567018139	0.386934510121607	0.698804691883574	0.95245486370222	0.0211555961347854	Braak
GTDC1	FRMD4A	0.00126231457483945	0.00813818526957056	0.155110080813638	0.876734535031909	0.952138436386202	0.0212999026788948	Braak
GTDC1	PICALM	0.0256163587357396	0.00731652169133008	3.50116623942965	0.000463226793266413	0.00947882533181407	2.02324547948897	Braak
GTDC1	CD163	-0.000699868885015388	0.00797584533770435	-0.0877485527091261	0.930076528942304	0.985519306010833	0.00633486360995957	Braak
GTDC1	GPNMB	0.00465904830303745	0.0122579970650201	0.380082347737927	0.703884288743361	0.920786136576022	0.0358412280987885	Braak
GTDC1	MKI67	0.0226838216988744	0.0151163678585658	1.50061323666587	0.13345562570762	0.707275018456608	0.150411681289879	Braak
GTDC1	ERN1	0.0139107924919989	0.0261380812831844	0.532204041348217	0.594584684236815	0.853164715101724	0.0689671142557717	Braak
GTF2A1	AIF1	0.0266032493489344	0.0234467699198861	1.13462320992757	0.256533224098801	0.715344004593804	0.145485058382876	Braak
GTF2A1	CCL3	0.0659611128584735	0.0532459814204198	1.23879983237904	0.215419635995717	0.914316089864227	0.0389036375789662	Braak
GTF2A1	HIF1A	-0.0513262746755111	0.0383721204818691	-1.33759286771141	0.181029190706871	0.529654716720225	0.276007155852768	Braak
GTF2A1	HIST	0.0310098871668318	0.032029660710786	0.968161587687041	0.332963675525909	0.83984255801435	0.075802121788469	Braak
GTF2A1	HSPA1A	-0.0266685374557902	0.0242141633948691	-1.10136109271655	0.270739531777161	0.832573061571914	0.0795776450946108	Braak
GTF2A1	IFI44L	0.0149162360983039	0.0368196775576089	0.4051158806311	0.685392333787423	0.931629738502123	0.0307566568255965	Braak
GTF2A1	TMEM163	-0.0590368519972842	0.0390506510279038	-1.51180199160058	0.130584242617396	0.74764370440093	0.126305319351282	Braak
GTF2A1	FRMD4A	-0.0259019426583565	0.0112023996005919	-2.31217806736584	0.0207678724255759	0.113286927242071	0.945820202706706	Braak
GTF2A1	PICALM	-0.00426815603100003	0.00842494687576307	-0.506609251540646	0.612429015674189	0.843352366198866	0.073990932229375	Braak
GTF2A1	CD163	0.00404349824029338	0.00954589351722132	0.42358509792705	0.671868425181988	0.919965934765897	0.0362282537599888	Braak
GTF2A1	GPNMB	0.000445914868521792	0.0310977220604437	0.0143391489465074	0.988559406494218	0.99700684331172	0.0013018607431907	Braak
GTF2A1	MKI67	-0.0189372302643902	0.0458869869197977	-0.412692825037501	0.679831682295966	0.945658913163827	0.0242654797105246	Braak
GTF2A1	ERN1	-0.0699883214457567	0.0281712195002413	-2.48439090274942	0.0129773265679616	0.203067200723927	0.692360217879937	Braak
GTF2A2	AIF1	0.00451067596447863	0.0212498132926141	0.212268969254729	0.831897202743673	0.961065584566181	0.0172469744091797	Braak
GTF2A2	CCL3	0.0510447618853776	0.0463438537645314	1.10143541675949	0.270707198269489	0.930166079975026	0.0314395017931854	Braak
GTF2A2	HIF1A	-0.0804697829209316	0.0415778916763322	-1.93539834937658	0.0529414317188685	0.288595329685946	0.539710701336892	Braak
GTF2A2	HIST	-0.0261925755659598	0.0349930443948918	-0.748508054068694	0.454153768867961	0.884129623707306	0.0534840576861759	Braak
GTF2A2	HSPA1A	-0.00479688752341849	0.0332812223594726	-0.144131951393101	0.885396274571741	0.981434459095542	0.00813869759586386	Braak
GTF2A2	IFI44L	-0.0374028412869605	0.0425518349920999	-0.878994790563195	0.379404100423984	0.81043023869386	0.091284362992197	Braak
GTF2A2	TMEM163	-0.00804628317579713	0.0446935175476469	-0.180032443569006	0.857127098028055	0.979650394778648	0.00892888217192109	Braak
GTF2A2	FRMD4A	-0.0251917377194426	0.0335237716566004	-0.751458934200284	0.452376506218173	0.712308461422788	0.147331896695162	Braak
GTF2A2	PICALM	-0.00870683126611458	0.0255456853523932	-0.34083373164615	0.733228755086331	0.90368250379371	0.0439841260178765	Braak
GTF2A2	CD163	0.0261482831715513	0.0274820280028154	0.951468471281394	0.341366616248717	0.768049053704436	0.114611041592413	Braak
GTF2A2	GPNMB	0.0144529384022094	0.0287981944978363	0.501869601696569	0.615759249468647	0.889823379895952	0.050696187454681	Braak
GTF2A2	MKI67	-0.0846354568321981	0.051461788407702	-1.6446271972066	0.100046714651826	0.663610729076701	0.178086601036556	Braak
GTF2A2	ERN1	0.0101436135216421	0.0271689221391456	0.373353549680464	0.708885326064239	0.902985967391917	0.0443189986694513	Braak
GTF2B	AIF1	0.0119401156127933	0.017812493563377	0.670322522240375	0.502652212774603	0.851045634782945	0.0700471515452117	Braak
GTF2B	CCL3	-0.0229831181469939	0.0495825666563288	-0.463532239189968	0.642982911724382	0.99166136979238	0.00363660439568349	Braak
GTF2B	HIF1A	-0.0068194014448778	0.019903144829832	-0.342629343411925	0.731877324010319	0.910483661597094	0.0407278431056235	Braak
GTF2B	HIST	0.0315844521662859	0.0318349532775227	0.992131255571413	0.321133501423901	0.832102742123695	0.0798230468071539	Braak
GTF2B	HSPA1A	0.00719462879892213	0.0362508725554205	0.198467741374306	0.842679121372539	0.977633302925077	0.00982401267614777	Braak
GTF2B	IFI44L	0.0362876820013282	0.032680691038415	1.11037070662531	0.266839315814538	0.742873653777852	0.129085043753596	Braak
GTF2B	TMEM163	0.0449122626642436	0.0367566199818019	1.22188228097359	0.221752147017695	0.792146585721152	0.101194445330669	Braak
GTF2B	FRMD4A	-0.015424453308021	0.0102824499776348	-1.50007569612014	0.133594795691914	0.364251400564633	0.43859876967102	Braak
GTF2B	PICALM	0.00680282469854211	0.00800562906662837	0.849755171258162	0.395461217788165	0.697868991049657	0.156226098586559	Braak
GTF2B	CD163	0.0225066596612131	0.0104039542368219	2.1632793790612	0.0305196981290492	0.293502517521417	0.532388169234185	Braak
GTF2B	GPNMB	0.0293172531329734	0.028516433931197	1.02808272604171	0.303910915461469	0.705584035865926	0.151451253859469	Braak
GTF2B	MKI67	0.0202235976723916	0.0392093452207192	0.515785141489814	0.606004481311105	0.930058524857179	0.0314897221742211	Braak
GTF2B	ERN1	-0.0346734690633107	0.0283370701707428	-1.22360811666091	0.221100096221768	0.599795237844266	0.221996986702813	Braak
GTF2E1	AIF1	0.0199079259716826	0.0222781703073633	0.89360686703713	0.371532270909514	0.788755882562185	0.103057388756025	Braak
GTF2E1	HSPA1A	-0.0177122387333943	0.0300716083263667	-0.58900204276285	0.555859903279918	0.929026284259766	0.0319719986570622	Braak
GTF2E1	FRMD4A	-0.00673332663056832	0.0374084576134148	-0.179994767497544	0.857156676044032	0.944958524265968	0.0245872529486415	Braak
GTF2E1	PICALM	-0.000554365647224802	0.0224980738974555	-0.0246405825561583	0.980341648917912	0.99513945386665	0.00211605513266971	Braak
GTF2E1	CD163	0.0345027800012066	0.0263883124327215	1.30750233040378	0.191042163971089	0.637660064353975	0.195410781340794	Braak
GTF2E1	GPNMB	0.0467519906866133	0.0350297822315697	1.33463549323693	0.18199567547017	0.58112913383963	0.235727351460859	Braak
GTF2E1	ERN1	0.0177849158279702	0.0292481967197154	0.608068798169082	0.543141845379647	0.823826411305352	0.084164288975489	Braak
GTF2E2	AIF1	-0.0332809686366331	0.0169885595902947	-1.95902239149492	0.0501101645486647	0.43351778913614	0.362993076814874	Braak
GTF2E2	HIF1A	-0.0529320054814929	0.0380038811811074	-1.39280525663275	0.163678688402556	0.508088201390372	0.294060889975651	Braak
GTF2E2	HIST	0.0490992878773169	0.0334762651356236	1.46668953894346	0.142460529899974	0.681418870390169	0.166585843775413	Braak
GTF2E2	HSPA1A	-0.0153776744822519	0.0222849731323366	-0.6900468037782	0.490164754644822	0.907046678468344	0.0423703626867713	Braak
GTF2E2	IFI44L	0.0383477282016707	0.0413497127930225	0.927400110216526	0.35371883345309	0.801714720708575	0.0959801420184163	Braak
GTF2E2	TMEM163	-0.0281739594561255	0.0380272835975893	-0.740888035923542	0.458761330244822	0.899678796189396	0.0459125149397902	Braak
GTF2E2	FRMD4A	-0.0301161944065424	0.010445068416255	-2.88329316825483	0.00393540992173758	0.0384806186074847	1.41475795493834	Braak
GTF2E2	PICALM	0.00674524136860203	0.00806173135791124	0.836698851541698	0.402761864862067	0.702676685367856	0.153244456003218	Braak
GTF2E2	CD163	-0.0107099940093556	0.00986537817753349	-1.0856141362878	0.277649742908856	0.718846594654436	0.14336378027555	Braak
GTF2E2	GPNMB	-0.00258460842572095	0.0291366507719218	-0.0887064352712656	0.929315218093911	0.989212089750006	0.00471058450682783	Braak
GTF2E2	MKI67	-0.0126849380104021	0.0416391353759904	-0.304639803297077	0.760640501406625	0.955502691857624	0.0197680851058123	Braak
GTF2E2	ERN1	-0.00463816947323347	0.0216897252832677	-0.213841780504778	0.830670442340965	0.946101581337569	0.0240622316257507	Braak
GTF2F1	AIF1	0.0165401337508902	0.0258037856254517	0.640996402271136	0.521525020438175	0.859244815538003	0.0658830796039226	Braak
GTF2F1	HIF1A	-0.0284914561935849	0.0390060770266226	-0.73043634134596	0.465123511333212	0.778108905150177	0.108959614326828	Braak
GTF2F1	HIST	-0.0303488626964855	0.0377951129328536	-0.802983781273601	0.421984108913828	0.877438543772424	0.0567832919962543	Braak
GTF2F1	HSPA1A	-0.0347002178213141	0.0331794678961467	-1.04583406611364	0.295637649993661	0.845383020535443	0.0729464791966339	Braak
GTF2F1	IFI44L	0.000929483342543977	0.0404447055601821	0.0229815826242299	0.981664964006655	0.995914603578212	0.00177789931200811	Braak
GTF2F1	TMEM163	-0.001778327051608	0.044718874825454	-0.0397668111854141	0.968279036127923	0.994314488717954	0.00247623218900429	Braak
GTF2F1	FRMD4A	-0.00734783196726095	0.0374651539934977	-0.196124429877859	0.844512775291454	0.938013230544331	0.0277910359153147	Braak
GTF2F1	PICALM	-0.01887806172315	0.0244281482792618	-0.772799538767186	0.43964102642946	0.732479452310253	0.135204553736225	Braak
GTF2F1	CD163	-0.0320284260257259	0.0246641464130872	-1.2985823830794	0.194087287020331	0.642402560791738	0.192192736509723	Braak
GTF2F1	GPNMB	-0.0417781344967565	0.03177005320315	-1.31501619558554	0.188504459509786	0.589947571048206	0.229186582622601	Braak
GTF2F1	MKI67	-0.0528008137802381	0.0532699499278726	-0.991193230925321	0.321591235258591	0.833365128171175	0.0791646763765678	Braak
GTF2F1	ERN1	0.013008873883226	0.0289385760857859	0.449534000728383	0.653046486400607	0.880680310959764	0.0551817129075067	Braak
GTF2F2	AIF1	0.013402595115768	0.0154061881371503	0.869948815141958	0.384328376785006	0.794288749506961	0.100021588856437	Braak
GTF2F2	CCL3	0.0230734423010332	0.0296391290769943	0.778479092320652	0.436286627600064	0.966533367072003	0.0147831484795972	Braak
GTF2F2	HIF1A	0.0107275232283431	0.014454065051715	0.742180361715628	0.457978065350553	0.772483356246154	0.112110869014225	Braak
GTF2F2	HIST	-0.0206131036931356	0.0134178968465214	-1.53623954103356	0.124479641492553	0.664047458069453	0.177800881413363	Braak
GTF2F2	HSPA1A	0.00870538629361154	0.0198644392634728	0.438239719639063	0.661212518359759	0.950682087283012	0.0219646889736309	Braak
GTF2F2	IFI44L	-0.0205013047208627	0.0152183041216593	-1.34714778709701	0.177932640080457	0.658722200543033	0.181297699529702	Braak
GTF2F2	TMEM163	0.00492096596031706	0.0156708617335826	0.314020124992326	0.753505753796296	0.968411269328808	0.0139401653488104	Braak
GTF2F2	FRMD4A	-0.0235137340093458	0.00900737672702486	-2.61049745358129	0.00904106450528854	0.0648556361768751	1.18805227626219	Braak
GTF2F2	PICALM	0.0015733759939669	0.00658996566421595	0.238753291615837	0.81129689072795	0.935212870567517	0.0290895249664167	Braak
GTF2F2	CD163	-0.00110737347285118	0.00751015598375238	-0.147450129564139	0.882776740221002	0.976205463210728	0.0104587661984144	Braak
GTF2F2	GPNMB	0.000852076951142005	0.0120126254959436	0.0709317835164125	0.943452047487494	0.991475545039987	0.00371799329445083	Braak
GTF2F2	MKI67	-0.023655088881077	0.0165656903233688	-1.42795672376583	0.153304315128286	0.727363763454246	0.138248338865397	Braak
GTF2F2	ERN1	0.0240649154391004	0.0214707412661061	1.12082368935671	0.262362918405416	0.638255230119257	0.195005617726021	Braak
GTF2H1	AIF1	0.0309584208838225	0.0213721702865815	1.44853893959752	0.147466383919119	0.613510049018482	0.212178319330566	Braak
GTF2H1	CCL3	0.0829769917237421	0.0500216470019398	1.65882166415921	0.0971517335141829	0.851695857883694	0.0697154648862516	Braak
GTF2H1	HIF1A	0.0696890557027941	0.0393766665916569	1.76980587070719	0.0767594855768197	0.353105984334879	0.452094922081217	Braak
GTF2H1	HIST	-0.00671146614743782	0.026680245648742	-0.251551887332576	0.80138745118933	0.972138461244665	0.0122718743001066	Braak
GTF2H1	HSPA1A	-0.0199671267515015	0.0252320931978448	-0.791338498749959	0.428746488313871	0.888462929395061	0.0513606881682277	Braak
GTF2H1	IFI44L	-0.0932406242918548	0.0443191498513546	-2.10384505579601	0.0353919650989045	0.35667153055241	0.447731554573698	Braak
GTF2H1	TMEM163	0.0421266945298034	0.0387840769273404	1.08618530766441	0.277397016163924	0.82393035705623	0.0841094956140534	Braak
GTF2H1	FRMD4A	-0.00567995527410647	0.0102373754814748	-0.554825334323698	0.579014136782144	0.79689727145956	0.0985976601769887	Braak
GTF2H1	PICALM	-0.00770742071061446	0.00809743472858308	-0.951834867332501	0.341180735923806	0.650700606962441	0.186618788163461	Braak
GTF2H1	CD163	0.0163070328261439	0.00873480993765949	1.86690184932786	0.0619152955765326	0.408326002033821	0.388992963500351	Braak
GTF2H1	GPNMB	0.0138479030010863	0.0272084815588006	0.508955377431095	0.610783502248786	0.888398136079057	0.0513923613025703	Braak
GTF2H1	MKI67	-0.0655694208319633	0.0456678345666186	-1.43579001400456	0.151062102202955	0.723771704754411	0.140398399273169	Braak
GTF2H1	ERN1	-0.0471833524544313	0.0262368419982737	-1.79836248804394	0.0721195832019847	0.394693212714911	0.403740341822893	Braak
GTF2H2	AIF1	-0.0234608383289659	0.0383131461528601	-0.612344343514962	0.540309956889011	0.867342037813165	0.0618096039753523	Braak
GTF2H2	HIF1A	0.020143880606317	0.0447278402066547	0.450365600334084	0.652446844709878	0.874145371539046	0.0584163376089568	Braak
GTF2H2	HIST	0.0212759461517517	0.0408853777170922	0.520380325185482	0.602798520351896	0.926787120163098	0.0330200103600105	Braak
GTF2H2	HSPA1A	0.00257525988788813	0.0380206850892343	0.0677331268977402	0.945998078404487	0.990963252149491	0.00394245014096588	Braak
GTF2H2	IFI44L	0.0861195544051581	0.0493183990558834	1.74619525478868	0.0807770291023916	0.506372755044032	0.295529669207813	Braak
GTF2H2	TMEM163	0.0137799193697939	0.0483741073936448	0.284861470572669	0.775750275523046	0.972922939467098	0.0119215567404407	Braak
GTF2H2	FRMD4A	0.0611154102163442	0.0439811765884432	1.38958106528699	0.164656128784108	0.413275042980665	0.383760820276097	Braak
GTF2H2	PICALM	0.0299900959368312	0.0353255461762955	0.848963404193745	0.395901656048862	0.697868991049657	0.156226098586559	Braak
GTF2H2	CD163	0.0126086994158388	0.0349215804062805	0.361057525723295	0.718056444065578	0.937257600189309	0.0281410292132716	Braak
GTF2H2	GPNMB	-0.00706666658874	0.0435199388236599	-0.162377677445129	0.871008448365039	0.972195925486026	0.0122462034040847	Braak
GTF2H2	MKI67	-0.0275173764664408	0.0558823177474937	-0.492416520567008	0.622424922752976	0.933567094198174	0.0298544644391317	Braak
GTF2H2	ERN1	0.0620590759059212	0.0353371815313584	1.75619767102393	0.079054662246096	0.405162850615064	0.392370381950735	Braak
GTF2H2C	AIF1	-0.0055976901167101	0.0287254581420236	-0.194868610590444	0.84549580819943	0.965332753365173	0.0153229581169087	Braak
GTF2H2C	HIST	0.0738983981650688	0.047029381755742	1.57132404055144	0.116107399816538	0.655341766578617	0.183532152482458	Braak
GTF2H2C	HSPA1A	0.0257048610186298	0.0306690251021582	0.838137532347611	0.401953465761294	0.882996271321075	0.0540411303387406	Braak
GTF2H2C	FRMD4A	0.0511768055426993	0.0365725790306656	1.3993217568766	0.161716518157757	0.408881502241666	0.38840253644025	Braak
GTF2H2C	PICALM	0.0160756609583953	0.0251433110610681	0.639361336275508	0.52258789517925	0.790896287613197	0.101880462988273	Braak
GTF2H2C	CD163	0.0167077527969908	0.0297966890981677	0.560725144392577	0.57498492327214	0.888081283259387	0.0515472828075641	Braak
GTF2H2C	GPNMB	-0.0172689551927977	0.034734498969176	-0.497170124956242	0.619069086922213	0.89092649215064	0.0501581269062225	Braak
GTF2H2C	ERN1	0.0142220031741625	0.0287466071351787	0.494736756490415	0.620785952089979	0.866674275680993	0.0621440938198886	Braak
GTF2H3	AIF1	-0.00880167985831794	0.0211710938292454	-0.415740439738614	0.677599946119731	0.920644353357682	0.0359081061805948	Braak
GTF2H3	HIST	-0.0216722913074447	0.0422556325930559	-0.51288526469738	0.608031581492667	0.927690559609185	0.0325968628597859	Braak
GTF2H3	HSPA1A	-0.00645894489727782	0.0241911644291699	-0.266996031389443	0.789472216704866	0.972339560028182	0.0121820444420628	Braak
GTF2H3	TMEM163	-0.0248048550264628	0.0374599254382713	-0.66217043243553	0.507862001146439	0.921723896462806	0.0353991529165177	Braak
GTF2H3	FRMD4A	-0.0239509644544085	0.0403657550121306	-0.593348605698339	0.552947876268183	0.781228794536699	0.107221757859946	Braak
GTF2H3	PICALM	-0.0138263255256043	0.0192186008259346	-0.719424148034039	0.471879622557511	0.758530070955228	0.120027197486281	Braak
GTF2H3	CD163	0.00707612368302707	0.0242638003988521	0.291632949773269	0.770567279743233	0.949068208897135	0.0227025739972242	Braak
GTF2H3	GPNMB	0.00222688782256975	0.0341861165816556	0.0651401225187627	0.94806243510192	0.99155354982944	0.00368382632259295	Braak
GTF2H3	ERN1	0.00496492820913225	0.0242701080306088	0.204569679000629	0.837908347028129	0.948352576057271	0.0230301717663888	Braak
GTF2H4	AIF1	0.00468898094268855	0.0256531347518358	0.182783936078338	0.854967553415944	0.967944690735427	0.0141494579753525	Braak
GTF2H4	HSPA1A	-0.0588021172127933	0.0350734116802394	-1.67654398006347	0.093631689161356	0.697532661544536	0.15643545200209	Braak
GTF2H4	PICALM	0.0238248409942549	0.0267423473226514	0.890903132279444	0.372981139767192	0.678546713413029	0.168420248698175	Braak
GTF2H4	CD163	0.0435044106880373	0.0298189356837642	1.45895249748047	0.144578182475141	0.587408327523723	0.231059900898059	Braak
GTF2H4	ERN1	0.0299034917249506	0.0310125886310093	0.964237203180462	0.334927016290811	0.696783170398762	0.156902347511326	Braak
GTF2H5	AIF1	0.0299460025272184	0.0223517343584425	1.33976191945515	0.180322759668483	0.644717828303199	0.190630320130688	Braak
GTF2H5	CCL3	-0.100222511352836	0.0590813368994818	-1.6963480620513	0.0898199835015302	0.841313394051469	0.0750421968845335	Braak
GTF2H5	HIF1A	-0.0528404180471952	0.0484016435628995	-1.09170710243604	0.274961862375782	0.62940701811235	0.201068418857698	Braak
GTF2H5	HIST	-0.0281203747617539	0.0358174509730014	-0.785102624498616	0.432393401082606	0.879736955144655	0.0556471642207573	Braak
GTF2H5	HSPA1A	-0.0792133382681971	0.0395952672099562	-2.00057592358611	0.0454381103602505	0.60965927413113	0.214912815328848	Braak
GTF2H5	IFI44L	0.0123777107893302	0.0526709183771907	0.235000853804941	0.814208070536367	0.965324746336204	0.0153265604218214	Braak
GTF2H5	TMEM163	-0.00405674828744397	0.0462456224717866	-0.0877217792866536	0.930097808983797	0.988777095717558	0.00490160224583907	Braak
GTF2H5	FRMD4A	-0.00506843059920287	0.0400719801567685	-0.126483158041462	0.89934947990984	0.962994804516866	0.0163760559447725	Braak
GTF2H5	PICALM	-0.00340361387200525	0.0280885842348011	-0.121174276480203	0.903552998355349	0.967681650714836	0.0142674940112538	Braak
GTF2H5	CD163	-0.0099459803425135	0.0304250211141595	-0.326901345612699	0.743742503304247	0.942387557188581	0.0257704567250693	Braak
GTF2H5	GPNMB	0.0141283658227192	0.0314891383159067	0.448674259707584	0.65366665573961	0.902808240558413	0.0444044854685408	Braak
GTF2H5	MKI67	-0.0902665835159848	0.0496834240182064	-1.81683499677693	0.0692423823637121	0.598200759102418	0.223153040195068	Braak
GTF2H5	ERN1	-0.0492200173572676	0.0282571593999413	-1.74186005962686	0.0815329342633103	0.409865783447963	0.387358336087007	Braak
GTF2I	AIF1	0.00864279029510946	0.0122330014628601	0.706514286076831	0.479868371685692	0.83963210795456	0.0759109621324329	Braak
GTF2I	CCL3	-0.00690587462468495	0.0208849247858281	-0.330663131206059	0.740898954139472	0.992434447243309	0.00329816984516406	Braak
GTF2I	HIF1A	0.0271543988622182	0.0119868209492426	2.26535450702081	0.0234909336680932	0.194668345962546	0.710704661173419	Braak
GTF2I	HIST	-0.00902650711188331	0.0110510052416141	-0.816804165280164	0.414040351499316	0.87567634897103	0.0576563799372734	Braak
GTF2I	HSPA1A	0.00730215433243842	0.015327407421515	0.476411576441065	0.633781188909466	0.945249473070824	0.0244535560627528	Braak
GTF2I	IFI44L	0.0155517520761395	0.0118016209175676	1.31776407535592	0.187582637382662	0.672916416618777	0.172038876423217	Braak
GTF2I	TMEM163	-0.00287773792966023	0.0120240621997323	-0.239331590427427	0.810848471442358	0.976535734141373	0.0103118600499966	Braak
GTF2I	FRMD4A	-0.0285300060561141	0.00667696465035997	-4.27290056935916	1.92946509397388e-05	0.00108612805914947	2.96411896654902	Braak
GTF2I	PICALM	0.0109314875021054	0.00518962479394515	2.10641191533913	0.0351685871707529	0.183276152237123	0.736894041451387	Braak
GTF2I	CD163	0.00445451330463615	0.0067897717224943	0.656062307644083	0.511784035125702	0.863635559274623	0.0636694843567783	Braak
GTF2I	GPNMB	0.0288213588318267	0.00994086739109357	2.89928008270676	0.00374020621505453	0.0899291469747471	1.04609952607856	Braak
GTF2I	MKI67	0.0191965602966782	0.0130822783795796	1.46737133545809	0.142275067759729	0.716498346972406	0.144784807222799	Braak
GTF2I	ERN1	0.0142338057785188	0.0193037082120076	0.737361216932654	0.460902713785514	0.77523821735749	0.110564825768496	Braak
GTF2IRD1	AIF1	-0.050255314614764	0.0266938968504625	-1.88265186219498	0.0597475630722052	0.459522491064095	0.337693227463971	Braak
GTF2IRD1	HIF1A	0.00326406829844088	0.023834617138579	0.136946537863939	0.891073053440702	0.968443578637251	0.0139256761325564	Braak
GTF2IRD1	HIST	-0.0165122801244997	0.0390962659137578	-0.422349289339397	0.672770086286033	0.941016515567209	0.0264027543020081	Braak
GTF2IRD1	HSPA1A	-0.0643997706536593	0.0332728181652734	-1.93550694545234	0.0529281171951876	0.628886542356372	0.201427698709043	Braak
GTF2IRD1	FRMD4A	-0.0125736821219463	0.0115384655879599	-1.08971873479144	0.275837060812262	0.552570870873852	0.257612012926901	Braak
GTF2IRD1	PICALM	-0.0169569234786557	0.0103221155835897	-1.64277597371746	0.100429293007718	0.342084489226423	0.465866617121834	Braak
GTF2IRD1	CD163	-0.0427459394536374	0.0302079169407027	-1.41505750090436	0.157051637514536	0.602758066731088	0.21985696873424	Braak
GTF2IRD1	GPNMB	-0.0145034364076329	0.0346360772741938	-0.418737846460427	0.675407733032518	0.911463576124651	0.0402606819230394	Braak
GTF2IRD1	ERN1	0.0161849100917442	0.0277500305896401	0.58323936038422	0.559732177768901	0.831622398996092	0.0800738218545204	Braak
GTF2IRD2	AIF1	-0.0216723088401852	0.0373820410541429	-0.579751886976846	0.562081947305363	0.878566653554723	0.0562252846263672	Braak
GTF2IRD2	HIST	-0.00890399359407508	0.0437657258691317	-0.203446724971495	0.838785882117032	0.979284341585896	0.00909118965526352	Braak
GTF2IRD2	HSPA1A	-0.0337532802411252	0.0392399144391325	-0.860177213013093	0.389691363667517	0.880054991185165	0.0554901896429027	Braak
GTF2IRD2	FRMD4A	0.0240728982790802	0.0427331318757226	0.563331008574085	0.573209506788371	0.792907211949921	0.100777631971038	Braak
GTF2IRD2	PICALM	-0.00224370087745173	0.0277772812797746	-0.080774675349003	0.935621148388072	0.980858406656172	0.0083936813521201	Braak
GTF2IRD2	CD163	-0.0160053635477254	0.0324597742271614	-0.493083021333298	0.621953927151964	0.903843878405664	0.043906579040563	Braak
GTF2IRD2	GPNMB	0.0262788801244198	0.0370379726234958	0.709511840498238	0.478006906382293	0.827765390718285	0.0820927356234516	Braak
GTF2IRD2	ERN1	-0.00885758557235519	0.0330746689988831	-0.267805720826845	0.78884886694644	0.933831769088686	0.02973135539427	Braak
GTF2IRD2B	AIF1	-0.00703488675541422	0.0315191675866303	-0.223193925920755	0.823384579129526	0.959843649088369	0.0177995043231792	Braak
GTF2IRD2B	HIF1A	0.00755852646652474	0.040654049410713	0.185923089485225	0.852505075096341	0.955022507233763	0.0199863931783026	Braak
GTF2IRD2B	HIST	0.104664963402004	0.0412895624780164	2.53490124671896	0.011247902967245	0.316447403159623	0.499698463895497	Braak
GTF2IRD2B	HSPA1A	-0.00770741236341339	0.0335704165962954	-0.229589416661095	0.818410831499592	0.974708388511741	0.0111252963046132	Braak
GTF2IRD2B	FRMD4A	0.0495767848462201	0.03870290797329	1.28095761900978	0.200208552602225	0.461572960009565	0.335759641062474	Braak
GTF2IRD2B	PICALM	-0.00210936184879427	0.0235942414204477	-0.0894015540150492	0.928762788493205	0.9776685177328	0.00980836946800928	Braak
GTF2IRD2B	CD163	-0.018778451306049	0.0248520985215686	-0.755608275484326	0.449884092799752	0.833147855445698	0.079277919234205	Braak
GTF2IRD2B	GPNMB	0.042514514385569	0.0393927639790768	1.07924679791827	0.280477722759782	0.686105602266337	0.163609034509148	Braak
GTF2IRD2B	ERN1	0.00601427278859294	0.026976521029896	0.222944714847692	0.823578534659222	0.94503107361199	0.0245539111983021	Braak
GTF3A	AIF1	0.058432224547323	0.0254552143387859	2.29549135865222	0.0217049810719715	0.319173491735752	0.495973185212734	Braak
GTF3A	CCL3	-0.0367060863117628	0.0425798208358712	-0.862053564134301	0.38865804280821	0.958445326685787	0.0184326558645726	Braak
GTF3A	HIF1A	0.0325070655679622	0.0390811201641837	0.831784386716572	0.405530658355781	0.736630490235952	0.132750309011958	Braak
GTF3A	HIST	-0.00434721440200201	0.0394919003794758	-0.110078632839388	0.912347013687272	0.990001196614885	0.00436428047020021	Braak
GTF3A	HSPA1A	-0.0544730860449653	0.0337860355572065	-1.61229588339039	0.106897568702365	0.713175369360958	0.146803664284313	Braak
GTF3A	IFI44L	0.0572080658847331	0.0383058428569656	1.4934553482702	0.135318034093246	0.607276992979788	0.216613172049169	Braak
GTF3A	TMEM163	-0.0100465829488181	0.0409855661092088	-0.245124903778279	0.806359720614141	0.976535734141373	0.0103118600499966	Braak
GTF3A	FRMD4A	-0.0255621239700224	0.0377122188685316	-0.677820736539909	0.497885361450482	0.742841660209388	0.129103748050593	Braak
GTF3A	PICALM	0.0136275857890196	0.00955628765481041	1.42603344324402	0.153858688787789	0.436163118118624	0.360351061074529	Braak
GTF3A	CD163	0.0329223490397734	0.028713434602725	1.14658345458432	0.251553817808985	0.697381101415778	0.156529825904769	Braak
GTF3A	GPNMB	0.0630143204099965	0.0359601276430806	1.7523386189126	0.0797155991894738	0.425837020845224	0.370756585147827	Braak
GTF3A	MKI67	-0.0550017660954263	0.0499147823330442	-1.1019133716429	0.270499334740064	0.809703376547008	0.0916740496670393	Braak
GTF3A	ERN1	0.0211501468500662	0.0332878687006853	0.635371012792742	0.525186468922424	0.815004249633261	0.0888401267355282	Braak
GTF3C1	AIF1	-0.00168022072508948	0.0196440245496836	-0.0855334262508112	0.931837322526558	0.986979256931504	0.00569197468076905	Braak
GTF3C1	HIST	0.0235252665870232	0.0381393357202807	0.616824235208521	0.53735066482192	0.908379078229828	0.0417328769996091	Braak
GTF3C1	HSPA1A	0.00526142931510206	0.0318848029323446	0.165013700296851	0.868933198606494	0.979976715293307	0.00878424322563425	Braak
GTF3C1	FRMD4A	-0.0266289707561309	0.0356898588246806	-0.74612149313732	0.455594026841707	0.7135338608098	0.146585412578883	Braak
GTF3C1	PICALM	0.00109390391555149	0.00877460049832112	0.124667090628319	0.900787111970049	0.966554781229579	0.0147735265174754	Braak
GTF3C1	CD163	0.0283315778691754	0.0249452759103751	1.13574922846983	0.256061531234571	0.701593444012828	0.153914477855179	Braak
GTF3C1	GPNMB	-0.0163879688114891	0.0336706272027463	-0.486714093943353	0.626460955958725	0.892095582130082	0.0495886113550648	Braak
GTF3C1	ERN1	0.0338067371293741	0.0281201671142523	1.20222390542763	0.229276789762191	0.606837739450529	0.216927418120223	Braak
GTF3C2	AIF1	0.00781637206038859	0.0215562401296823	0.362603682894851	0.716900958711093	0.927957187023518	0.0324720602772093	Braak
GTF3C2	HIF1A	0.0454620715722669	0.0370881120540934	1.2257855429783	0.220279388984007	0.577778690922271	0.238238479427659	Braak
GTF3C2	HIST	0.0305200157941986	0.0337127963789926	0.905294697333874	0.365309284881478	0.854201023102787	0.0684399127410507	Braak
GTF3C2	HSPA1A	-0.0118177439889616	0.0255047084024299	-0.463355385307433	0.643109652318557	0.945889862738758	0.0241594289147252	Braak
GTF3C2	IFI44L	0.0461898709391594	0.0363183252861044	1.27180619082213	0.203441988807394	0.690113639590256	0.161079388997066	Braak
GTF3C2	TMEM163	-0.0425111609312196	0.0409700936157835	-1.03761444457238	0.299449590359533	0.83652784987348	0.0775195958312503	Braak
GTF3C2	FRMD4A	-0.0270751733354937	0.0107886704474176	-2.50959313915966	0.0120870335695803	0.0776366831339285	1.10993302721725	Braak
GTF3C2	PICALM	-0.00472633216026965	0.00808270272897509	-0.584746503583087	0.558718180055348	0.814014126401436	0.0893680582988099	Braak
GTF3C2	CD163	0.0274407079523813	0.0189744000334558	1.44619634370508	0.148122138957346	0.589243612063567	0.229705116925117	Braak
GTF3C2	GPNMB	0.0283242204753009	0.0300574984207501	0.942334590817025	0.346021363723223	0.737120918612415	0.132461263866012	Braak
GTF3C2	ERN1	0.0478360779396741	0.0225595430994801	2.12043647022162	0.0339692538208442	0.298014756997559	0.525762230138744	Braak
GTF3C3	AIF1	0.0362268781841419	0.0234077467364042	1.54764482853026	0.121707832074129	0.578517792484282	0.237683279652739	Braak
GTF3C3	HIF1A	-0.0549262382412215	0.0421776724410458	-1.30225863738676	0.192827986193808	0.54341568509423	0.264867830306126	Braak
GTF3C3	HIST	0.00676342591296104	0.0346668720983391	0.195097668280407	0.845316487947182	0.979551703022496	0.00897263598903968	Braak
GTF3C3	HSPA1A	-0.000555801721698699	0.0294725829912058	-0.0188582630122559	0.984954174905617	0.996633780535953	0.00146439666352867	Braak
GTF3C3	IFI44L	-0.0215751038074904	0.0414299158442613	-0.52076146832142	0.602532948189164	0.902254869657789	0.0446707652841945	Braak
GTF3C3	TMEM163	-0.0675132549672507	0.0419371195543194	-1.60986867206756	0.107426529466791	0.712698289776823	0.147094283354555	Braak
GTF3C3	FRMD4A	-0.0235723064900424	0.0111825616529483	-2.10795229408169	0.0350351161504137	0.158622449608308	0.799635347591914	Braak
GTF3C3	PICALM	0.000548421203373601	0.00895818257424609	0.0612201413432072	0.951183889344912	0.985269801777084	0.00644482800146084	Braak
GTF3C3	CD163	0.0198112342126659	0.026861262653172	0.737539201655005	0.46079451285587	0.839179991735038	0.0761448794172805	Braak
GTF3C3	GPNMB	-0.031983444650474	0.0378116609019012	-0.845861934852637	0.397629769630507	0.779081568293243	0.108417070177059	Braak
GTF3C3	ERN1	0.000755569758689204	0.023238763450119	0.0325133374807572	0.974062679881921	0.990218611663327	0.00426891514175959	Braak
GTF3C4	AIF1	-0.00319842358822201	0.0322128808335903	-0.0992902064470689	0.920907854115876	0.984636957687271	0.00672386730547411	Braak
GTF3C4	HSPA1A	-0.0563650743968339	0.0393042908599662	-1.43406923680806	0.151552505736121	0.764856100608989	0.116420264963962	Braak
GTF3C4	PICALM	-0.0427953646560283	0.0250463993212974	-1.7086433904948	0.087517026049507	0.31576156080922	0.500640739889852	Braak
GTF3C4	CD163	-0.00527081433501998	0.0401693269155887	-0.13121490300537	0.895605306994374	0.977310639249742	0.00996737336486947	Braak
GTF3C4	ERN1	0.0589824135591549	0.0414636551370583	1.42250878182804	0.15487860395885	0.52736336792531	0.277890040755004	Braak
GTF3C5	AIF1	-0.0404713733986722	0.0234261031330391	-1.72761868112811	0.084056611330579	0.517223099744579	0.286322087295938	Braak
GTF3C5	HSPA1A	-0.0181304545304456	0.0262351659356905	-0.691074513303566	0.489518715914539	0.906650257225472	0.0425602108997135	Braak
GTF3C5	FRMD4A	-0.0473419364399554	0.0372423381038691	-1.27118593649836	0.203662508528905	0.465957746016174	0.331653464219929	Braak
GTF3C5	PICALM	-0.0139783756333514	0.0208357625210781	-0.670883804670478	0.502294554296957	0.77828845032687	0.108859414362389	Braak
GTF3C5	CD163	-0.0316255302223226	0.0279095742048357	-1.13314269828033	0.257154332987855	0.701748092793345	0.153818759014794	Braak
GTF3C5	GPNMB	0.0524228922195558	0.0324446907748094	1.61576180779192	0.106145821912129	0.47461753311751	0.323656222301704	Braak
GTF3C5	ERN1	-0.0588836280493434	0.0278937821191903	-2.11099476570561	0.0347727617692881	0.299931506274979	0.522977911423938	Braak
GTF3C6	AIF1	0.0103441128536733	0.0254675206283578	0.406168822031118	0.684618560739972	0.921350344052123	0.035575197645825	Braak
GTF3C6	CCL3	-0.101396050227868	0.0477972561226687	-2.12137805500052	0.0338900004965386	0.802378317132218	0.0956208158763021	Braak
GTF3C6	HIF1A	-0.00440307267407983	0.0462929550213436	-0.0951132342286159	0.924224886339012	0.977597678212485	0.00983983854659403	Braak
GTF3C6	HIST	-0.0328181074217433	0.0427918575068583	-0.766924114394507	0.443126635285432	0.881585218626955	0.0547357001648912	Braak
GTF3C6	HSPA1A	-0.0303275628979905	0.0352206627974755	-0.861073031827338	0.389197821147985	0.880054991185165	0.0554901896429027	Braak
GTF3C6	IFI44L	0.028554099980655	0.0541399503663122	0.527412747655979	0.597906992989662	0.900565461963808	0.0454847128984694	Braak
GTF3C6	TMEM163	-0.000546801477212601	0.0397243340142603	-0.0137648997970944	0.98901754578411	0.996959824994489	0.00132234232500472	Braak
GTF3C6	FRMD4A	-0.0443326463863963	0.0429856791769672	-1.03133525479227	0.30238363123571	0.577672148691031	0.238318570594954	Braak
GTF3C6	PICALM	0.00181290893386942	0.0321540173086814	0.0563820351424622	0.955037468067018	0.986002526473593	0.00612197224729364	Braak
GTF3C6	CD163	0.0230285221690242	0.0310649300944609	0.741302880740436	0.458509815423362	0.837857024592691	0.0768300848638539	Braak
GTF3C6	GPNMB	0.0784510036944458	0.0340401843644961	2.30465860156357	0.0211857011589072	0.228604547324103	0.640915135016313	Braak
GTF3C6	MKI67	-0.125050230170455	0.0502721332404271	-2.48746615888371	0.0128656693269458	0.413962763746161	0.38303872222902	Braak
GTF3C6	ERN1	0.0154161923993759	0.0307127319681371	0.501947935317816	0.615704145081079	0.863839641866352	0.0635668699241144	Braak
GTPBP1	AIF1	-0.0320926732223033	0.0313785885576601	-1.02275706771613	0.306422721568446	0.751313024855172	0.12417908211233	Braak
GTPBP1	HIF1A	-0.0161170895365079	0.0495198071987909	-0.325467534067892	0.744827250261544	0.915895372663293	0.0381541351424733	Braak
GTPBP1	HIST	-0.00879772377254296	0.042712995072939	-0.205973000898661	0.836812001263359	0.979284341585896	0.00909118965526352	Braak
GTPBP1	HSPA1A	0.0012112939509699	0.0351079909875719	0.0345019443407826	0.97247689191311	0.99468867303092	0.00231282753749005	Braak
GTPBP1	FRMD4A	0.0158493622824178	0.0456756607708187	0.34699798568746	0.728592832055862	0.882835406462574	0.0541202576094212	Braak
GTPBP1	PICALM	0.0335354085914385	0.0240732431690419	1.39305736065363	0.163602445706753	0.451098005638038	0.34572909296948	Braak
GTPBP1	CD163	0.00848227471564096	0.0314428212088235	0.26976824564523	0.787338553674459	0.952422445850808	0.0211703780778684	Braak
GTPBP1	GPNMB	0.00378282538641158	0.0413816530486545	0.0914131047873781	0.927164349233243	0.989212089750006	0.00471058450682783	Braak
GTPBP1	ERN1	-0.0134809398539498	0.0283308330483555	-0.475839867854938	0.634188464540324	0.871771142158224	0.0595975113321849	Braak
GTPBP2	AIF1	-0.0114423572578925	0.0272718565040364	-0.419566495452885	0.674802168577093	0.919533731908505	0.036432334600973	Braak
GTPBP2	HIF1A	0.00177164079681912	0.041367646188159	0.0428267247491164	0.965839660259927	0.989408093818396	0.00462454122644706	Braak
GTPBP2	HIST	-0.0383014883521794	0.0398567613220137	-0.960978440840467	0.336563008012982	0.840631520497425	0.0753943296274539	Braak
GTPBP2	HSPA1A	-0.0216115916846643	0.0239639838548495	-0.901836348061584	0.367143808088877	0.879550576468622	0.0557391824149341	Braak
GTPBP2	FRMD4A	-0.00233524304943503	0.0359609744590428	-0.0649382583359836	0.948223159117687	0.981647117216855	0.00804460446178962	Braak
GTPBP2	PICALM	0.00287076492618522	0.0196664144012239	0.145972970345147	0.88394272637795	0.961041921239472	0.0172576677259503	Braak
GTPBP2	CD163	-0.0227821922888963	0.0236394769784389	-0.963735039894303	0.335178782109211	0.764931173265994	0.116377639899337	Braak
GTPBP2	GPNMB	-0.0174901486336143	0.0291632478271743	-0.599732537927994	0.548684499686778	0.864175233436363	0.0633981843752293	Braak
GTPBP2	ERN1	-0.0214658473908137	0.0195767371389132	-1.09649770738074	0.272861026091045	0.647625776010185	0.188675874316111	Braak
GTPBP4	AIF1	-0.0386606757826889	0.024471305283151	-1.57983709227426	0.114144178710307	0.567772955051788	0.245825298234089	Braak
GTPBP4	CCL3	0.00798477938682017	0.0482141745768559	0.165610620878556	0.86846338846761	0.999664149370813	0.00014588257374824	Braak
GTPBP4	HIF1A	-0.0505109964914361	0.039177439528213	-1.2892878426897	0.197298035910669	0.547905679757899	0.261294197512491	Braak
GTPBP4	HIST	-0.0139485383593496	0.0366043531719812	-0.381062282232226	0.703157034089545	0.947678102937991	0.0233391540729473	Braak
GTPBP4	HSPA1A	-0.034905878670051	0.0302288786259322	-1.15471960114678	0.248205270059042	0.81865073476711	0.0869013440462048	Braak
GTPBP4	IFI44L	-0.0144489610150693	0.0395125499024795	-0.365680297797298	0.714603649463746	0.939410883109068	0.0271444128063403	Braak
GTPBP4	TMEM163	0.00499312972924845	0.0350083754329987	0.14262671910625	0.88658499441691	0.985555607343035	0.00631886678695073	Braak
GTPBP4	FRMD4A	-0.0622067455102637	0.0380653707014178	-1.63420832016084	0.102215116126412	0.310204317229763	0.508352162241254	Braak
GTPBP4	PICALM	-0.0149651153480921	0.0098038996697059	-1.52644517511072	0.126899034363977	0.392029435555978	0.40668132272549	Braak
GTPBP4	CD163	-0.0300770244360544	0.0267877518662214	-1.12279016866588	0.261526621779222	0.704683748704502	0.152005744011943	Braak
GTPBP4	GPNMB	-0.0247366351537501	0.0287928981826126	-0.859122794685807	0.390272772462943	0.773091355394282	0.111769182925981	Braak
GTPBP4	MKI67	0.00517076423342556	0.0409992436382106	0.126118527430747	0.899638101803817	0.985136429029682	0.00650362100304165	Braak
GTPBP4	ERN1	0.0229078209030418	0.0255309254658867	0.8972577564276	0.369581392317002	0.717430717509742	0.144220032511763	Braak
GTPBP8	AIF1	0.00552283544820358	0.0283738733647194	0.194645101048162	0.84567079274112	0.965332753365173	0.0153229581169087	Braak
GTPBP8	HSPA1A	0.0127650373699268	0.0289636381600517	0.440726309981771	0.659411147054464	0.949914815654767	0.0223153386583222	Braak
GTPBP8	FRMD4A	-0.0924531656751832	0.0451390423921704	-2.04818624356151	0.040541753846992	0.174063271548579	0.759292858098865	Braak
GTPBP8	PICALM	0.0399875125840267	0.0229997346759595	1.73860755993084	0.0821038158458304	0.305751680018251	0.514631147960846	Braak
GTPBP8	CD163	-0.0251989783370674	0.0294659029554587	-0.855191112763749	0.39244535541273	0.8056088289388	0.0938757828486904	Braak
GTPBP8	GPNMB	-0.024185688772667	0.0366357443859858	-0.660166435212893	0.509147029138146	0.842200602491786	0.0745844522309229	Braak
GTPBP8	ERN1	-0.0123008668230486	0.0320367153985102	-0.383961547556796	0.701006947674479	0.900171218870862	0.0456748768512035	Braak
GTSE1	MKI67	-0.00612097646656109	0.0847327543440944	-0.0722386108411416	0.942412018415598	0.988417338841212	0.00505964479867814	Braak
GTSF1	AIF1	-0.0346128906712092	0.0531913022458143	-0.650724633723982	0.515224258541973	0.856247442130813	0.0674007128660963	Braak
GTSF1	PICALM	-0.111344195097165	0.0823364513093021	-1.35230743281482	0.176276987621508	0.471184047964312	0.326809421103691	Braak
GUCA1B	PICALM	-0.0239518715893132	0.0437360209302414	-0.547646335443186	0.583934767029123	0.826229584705939	0.0828992583493824	Braak
GUCD1	AIF1	0.0218566251219717	0.0286352420491618	0.763277121403325	0.445298143443447	0.822759232801303	0.08472723546062	Braak
GUCD1	HSPA1A	-0.0219256175697976	0.0325679183710723	-0.673227478648821	0.500802582045457	0.911820247828086	0.0400907681086414	Braak
GUCD1	PICALM	-0.00897287158900818	0.022784781078175	-0.393809866253359	0.693721419630937	0.884877965219942	0.0531166193428495	Braak
GUCD1	CD163	-0.0164307057026178	0.029032658180434	-0.565938730119135	0.571435431974649	0.885404640374306	0.0528582062292354	Braak
GUCD1	ERN1	-0.039430477794233	0.032356513670203	-1.21862565899813	0.22298630561742	0.6016614307647	0.220647827868389	Braak
GUCY1A1	AIF1	0.0962258943770928	0.0480278163796773	2.00354506264437	0.0451188158349254	0.417587858553359	0.37925213701713	Braak
GUCY1A1	HIST	0.09785169110629	0.0555265920805265	1.76224917539298	0.078027206892848	0.600871865866297	0.221218130127324	Braak
GUCY1A1	HSPA1A	-0.00140509051307216	0.0406354279845875	-0.0345779676199077	0.972416270284297	0.99468867303092	0.00231282753749005	Braak
GUCY1A1	IFI44L	0.107371614531293	0.0569825606435093	1.88428904069483	0.0595258890191711	0.453812057403499	0.343123969459808	Braak
GUCY1A1	FRMD4A	0.0459406237554422	0.0165762446016339	2.77147356711387	0.00558032028136681	0.0478161482037626	1.32042541109824	Braak
GUCY1A1	PICALM	0.0824246937657882	0.0147547529472755	5.58631473263727	2.31938731810163e-08	4.06202032310199e-06	5.39125790806342	Braak
GUCY1A1	CD163	0.108831237813946	0.056248520313644	1.93482845783495	0.0530113496965055	0.376775218372477	0.423917669780486	Braak
GUCY1A1	GPNMB	0.0296289231060532	0.0228546273980158	1.29640805732958	0.194834937618536	0.598677974050123	0.222806719680363	Braak
GUCY1A1	ERN1	0.061153057030298	0.0371311508888704	1.64694752428554	0.0995688323607073	0.443677775903818	0.352932324819766	Braak
GUCY1B1	PICALM	-0.0303154469106756	0.0555666242632296	-0.545569346935051	0.585361999832849	0.826817667333949	0.0825902519967723	Braak
GUCY1B1	ERN1	-0.0707426722257305	0.0475555034669537	-1.48758118552755	0.1368613782459	0.504998327650589	0.29671006008594	Braak
GUCY2C	PICALM	-0.00136124390628502	0.0475520263378474	-0.0286264121872255	0.977162546834129	0.994709913606087	0.00230355371508983	Braak
GUSB	AIF1	-0.0178203586814181	0.0191352123314484	-0.931286174030618	0.35170555191662	0.779289811929939	0.108301001486381	Braak
GUSB	CCL3	-0.0096614424130995	0.0505733716868195	-0.191038131151882	0.848495718931455	0.996714124554786	0.0014293872565275	Braak
GUSB	HIF1A	-0.057450010904863	0.0417360020185453	-1.3765096829192	0.168663891586055	0.5132834662445	0.289642724896506	Braak
GUSB	HIST	-0.069689734810988	0.03608525521513	-1.93125237428744	0.0534518499319753	0.542917615966132	0.265266066628045	Braak
GUSB	HSPA1A	-0.0385442184410717	0.0249179771619545	-1.54684379837711	0.121900915970873	0.730580212654365	0.136332094581528	Braak
GUSB	IFI44L	0.010658753063306	0.0371551687761528	0.286871340230517	0.774210835752235	0.955582587700292	0.0197317724158568	Braak
GUSB	TMEM163	-0.0285490239584603	0.0353369796601048	-0.807907869689609	0.419143620631218	0.88477407918699	0.0531676091756274	Braak
GUSB	FRMD4A	-0.0395023199726325	0.0359569543877829	-1.09860027483457	0.271942457788422	0.5479407315021	0.261266414825179	Braak
GUSB	PICALM	0.00138052185306519	0.0176367264442321	0.0782754020384928	0.937608983745621	0.981415589979899	0.0081470474469451	Braak
GUSB	CD163	-0.00563220793503323	0.0218335675623694	-0.257960954797898	0.796437041151815	0.954356299697205	0.0202894553759351	Braak
GUSB	GPNMB	-0.0216020443584174	0.0288153661293666	-0.749671000584723	0.453452877276841	0.812990954853415	0.0899142862375458	Braak
GUSB	MKI67	-0.0111569409179606	0.0458594078706537	-0.243285760457892	0.807784034578337	0.962778875939111	0.0164734470257171	Braak
GUSB	ERN1	-0.0259183898934746	0.0287720949875742	-0.900816916691954	0.367685671553919	0.716343381870278	0.144878747101363	Braak
GVQW3	PICALM	0.0113777970586786	0.0408595402182941	0.278461211210213	0.780658336915445	0.921061323487006	0.0357114538797906	Braak
GVQW3	ERN1	0.0274532644631662	0.0456401213022294	0.601516027562029	0.547496339900924	0.825612350512966	0.0832238189635803	Braak
GXYLT1	AIF1	0.0591971819188864	0.0252815069640071	2.34152109694902	0.0192053405014727	0.308245715048636	0.51110295185686	Braak
GXYLT1	HIF1A	0.0759045689963392	0.0367835262942378	2.06354791514999	0.0390606003153328	0.25039070919627	0.601381789757335	Braak
GXYLT1	HIST	-0.000298241571067417	0.0363948013915139	-0.00819462010134661	0.993461712315869	0.997877774495078	0.000922650208701599	Braak
GXYLT1	HSPA1A	0.0369581145171784	0.0219955970852633	1.68025056896226	0.0929085741531495	0.697532661544536	0.15643545200209	Braak
GXYLT1	IFI44L	-0.0106207474056324	0.0347986751374349	-0.305205510373212	0.760209635839235	0.950035468158087	0.0222601806713613	Braak
GXYLT1	TMEM163	-0.0199301110359	0.0447826434588162	-0.445040968924233	0.656290147419893	0.947028566003586	0.0236369208165594	Braak
GXYLT1	FRMD4A	-0.0375581353838724	0.0120405665818089	-3.11929967154667	0.00181281485545405	0.0234364867915639	1.6301074899829	Braak
GXYLT1	PICALM	0.0209342005732147	0.00864185068308325	2.42242099995944	0.0154174775725271	0.109022109240992	0.962485419970561	Braak
GXYLT1	CD163	0.0516383628652062	0.0223041337666539	2.31519248429225	0.0206024003889977	0.234108993868108	0.630581901500897	Braak
GXYLT1	GPNMB	0.0129236802841398	0.0304747676850401	0.42407805754936	0.671508887386693	0.910239474379076	0.0408443343610775	Braak
GXYLT1	MKI67	0.024971532646617	0.0491732297663555	0.507827790960003	0.611574118232483	0.931721111345917	0.0307140639645789	Braak
GXYLT1	ERN1	-0.0234301727740768	0.0205621394188959	-1.13948127170781	0.254502475315296	0.631291490382251	0.199770064791036	Braak
GYG1	AIF1	-0.0213162379307759	0.0261942359231468	-0.813775900672086	0.415773343368801	0.810164824698709	0.0914266167076974	Braak
GYG1	HIST	-0.0447658786584242	0.0426545724287386	-1.04949777033196	0.293949080898644	0.814580779492275	0.0890658415602643	Braak
GYG1	HSPA1A	-0.0456309372502485	0.0325140704819283	-1.4034212442152	0.160491261660577	0.768884666236147	0.11413880008638	Braak
GYG1	FRMD4A	0.0080140715053311	0.039412253749535	0.203339589668242	0.838869613747645	0.933870544991142	0.0297133223701175	Braak
GYG1	PICALM	-0.00771559604304958	0.0220205509019369	-0.350381608407941	0.726052327037624	0.901495669681125	0.04503635506261	Braak
GYG1	CD163	0.0232776874735207	0.0308457028440817	0.754649281009558	0.450459446054611	0.833147855445698	0.079277919234205	Braak
GYG1	GPNMB	-0.0444000149722107	0.0363889510978799	-1.22015099728438	0.222407639163648	0.631337620079039	0.199738331208134	Braak
GYG1	ERN1	-0.0719884836348858	0.0345480456624812	-2.08372086624467	0.0371855650652511	0.307067090431689	0.512766726083079	Braak
GYPC	AIF1	0.11121634070206	0.0333266630762764	3.3371580121152	0.000846398135195932	0.0794555386062355	1.0998758240414	Braak
GYPC	CCL3	0.0817610175505461	0.0472364714289462	1.73088749174528	0.0834718329802651	0.832679018579489	0.0795223783343174	Braak
GYPC	HIF1A	0.0738051520693998	0.0199426862652835	3.70086311781782	0.000214867365823242	0.0124102181593666	1.90622058396651	Braak
GYPC	HIST	0.057498159128052	0.0354880142867234	1.62021348006397	0.105186426726099	0.642637196748674	0.192034140478919	Braak
GYPC	HSPA1A	0.0362257869622782	0.0460751249822881	0.786233069930985	0.431730955333825	0.889611010213344	0.0507998507110851	Braak
GYPC	IFI44L	0.0523065702796362	0.0450821863962318	1.16024919066499	0.245947364586602	0.72664449016887	0.138678015166781	Braak
GYPC	TMEM163	0.0739800319289903	0.0374164390729906	1.97720664397466	0.0480182769196735	0.620046840214153	0.207575501343434	Braak
GYPC	FRMD4A	0.027108223380152	0.0127974388943647	2.11825378530144	0.0341535802888193	0.155971223561222	0.806955520885145	Braak
GYPC	PICALM	0.0647001458679687	0.0119116297115194	5.43167874043291	5.5826359589366e-08	7.82508066695255e-06	5.10651117671675	Braak
GYPC	CD163	0.0288753519931048	0.0146383664386554	1.9725802133805	0.0485434091647689	0.364903013210166	0.43782255040585	Braak
GYPC	GPNMB	0.0735644829578988	0.0159476674463243	4.61286788212118	3.97150761795304e-06	0.00115010944742199	2.93926082908143	Braak
GYPC	MKI67	0.0432144181932075	0.0421095861858311	1.02623706636538	0.304779853629485	0.826453055690905	0.0827818102515382	Braak
GYPC	ERN1	0.0620307444397379	0.0401831032126838	1.54370219023199	0.122660495478375	0.484184766140091	0.314988878845906	Braak
GYPE	PICALM	0.124468197944135	0.0527795366837034	2.35826621006634	0.0183605208901162	0.121720129928143	0.914637592733148	Braak
GYS1	AIF1	-0.0520796605570674	0.0267864565293821	-1.94425345136417	0.0518648949414323	0.437191824357208	0.359327968107855	Braak
GYS1	HIF1A	-0.100955840506758	0.0547172903879169	-1.84504458811894	0.0650310527648035	0.321389420664777	0.492968423224601	Braak
GYS1	HIST	0.0504437950731975	0.0406285867344283	1.24158379918374	0.214390162224502	0.760646470836779	0.118817145383191	Braak
GYS1	HSPA1A	-0.00925699277213296	0.0353166409202781	-0.262114191240022	0.793233406149249	0.972339560028182	0.0121820444420628	Braak
GYS1	TMEM163	-0.0951026730119803	0.0457755964769027	-2.07758457194472	0.0377476383866193	0.569168717311928	0.244758977653383	Braak
GYS1	FRMD4A	0.0317661746355459	0.0377431553014495	0.841640673171962	0.399989115394078	0.666980678247138	0.175886746971295	Braak
GYS1	PICALM	-0.0228346207061258	0.0223429316120199	-1.02200647178463	0.306777837347047	0.614374216665289	0.211567018554262	Braak
GYS1	CD163	0.0130205069751248	0.0278547634643381	0.467442740692979	0.640183149555148	0.909331161627599	0.0412779259356715	Braak
GYS1	GPNMB	0.016312837585731	0.0383525383820371	0.425339189370876	0.670589429030493	0.909699438665089	0.0411020732728817	Braak
GYS1	ERN1	-0.0246069582984161	0.0428707501490638	-0.573980119612007	0.565981254380661	0.83448733954548	0.0785802478490189	Braak
GZF1	AIF1	0.00948880146868527	0.0312032913889116	0.304096172112702	0.761054623046686	0.943210013399795	0.0253915972882937	Braak
GZF1	HIF1A	-0.00032172067259969	0.0516275038607558	-0.00623157519812309	0.995027954539473	0.998863212253919	0.000493981474489217	Braak
GZF1	HIST	-0.0497021736413582	0.0521785807729524	-0.952539775997934	0.340823303421527	0.840631520497425	0.0753943296274539	Braak
GZF1	HSPA1A	-0.0313836396515402	0.0425188164893032	-0.738111787740745	0.460446521199671	0.90040899685658	0.0455601741939008	Braak
GZF1	TMEM163	0.0196030522411762	0.0490897074594945	0.399331209242819	0.689649173968566	0.951831799121559	0.021439790236639	Braak
GZF1	FRMD4A	0.0479726577685585	0.0443217918505795	1.08237180324945	0.279087352156289	0.555706724779876	0.255154347650249	Braak
GZF1	PICALM	0.0109175690022569	0.0296557707601066	0.36814315468554	0.712766494179647	0.895046644459815	0.0481543312721864	Braak
GZF1	CD163	-0.0412273366889568	0.0375318176326463	-1.09846363137755	0.272002090093064	0.714005486494294	0.146298451045895	Braak
GZF1	GPNMB	-0.00590420182130406	0.040710629360795	-0.14502850764056	0.884688363893239	0.976902463052428	0.0101487954139864	Braak
GZF1	ERN1	-0.0974952745507728	0.0403895193349331	-2.41387558347218	0.0157838510161177	0.221036881716404	0.655535254869103	Braak
H1-0	AIF1	0.0228613141829744	0.0404742998548269	0.564835321796133	0.572185779534365	0.882466052910936	0.0543019922483828	Braak
H1-0	CCL3	-0.0331497038344952	0.0615236895574898	-0.538812026276789	0.590016564527858	0.989093679773081	0.00476257323418694	Braak
H1-0	HIF1A	-0.0567666094219771	0.0632994994436292	-0.896793970267176	0.369828866070693	0.710339756866719	0.148533877704911	Braak
H1-0	HIST	-0.0450716519462962	0.0469444595257492	-0.960105886863481	0.337001925982286	0.840631520497425	0.0753943296274539	Braak
H1-0	HSPA1A	-0.0375421616819012	0.0446868148280888	-0.840117198469543	0.400842678024343	0.882198040360399	0.0544339112613188	Braak
H1-0	IFI44L	-0.0216234733064933	0.050053736952841	-0.432005173297375	0.665737653216245	0.925111948775835	0.0338057096460703	Braak
H1-0	TMEM163	-0.0159753659218518	0.0492842927264446	-0.32414720873695	0.745826587318578	0.966188904158672	0.0149379543162046	Braak
H1-0	FRMD4A	-0.0170627508826059	0.0405883219890126	-0.420385718020686	0.674203699736165	0.852129386228665	0.0694944575116002	Braak
H1-0	PICALM	0.00567131532179055	0.0336938702422483	0.168318904329351	0.8663324025271	0.95493767814484	0.0200249707418878	Braak
H1-0	CD163	0.00472413796671269	0.0386061012788812	0.122367652008853	0.902607855907749	0.978689719462392	0.00935497365540124	Braak
H1-0	GPNMB	0.0383315733324946	0.0382677395709181	1.00166808288894	0.316503926695882	0.713308215118332	0.146722774212858	Braak
H1-0	MKI67	-0.107227842657628	0.0552987715848285	-1.93906373658119	0.0524935776727269	0.559067866930781	0.25253546859929	Braak
H1-0	ERN1	0.029337803534691	0.0349067604726853	0.840461937384533	0.400649434200159	0.736748269670608	0.132680875462278	Braak
H1-1	HSPA1A	0.0528315127751792	0.0605865573319999	0.872000574082385	0.383208064367438	0.879550576468622	0.0557391824149341	Braak
H1-1	PICALM	0.0294228648379117	0.0632779971669134	0.464977814647019	0.641947344109565	0.860320068785048	0.0653399461438698	Braak
H1-1	ERN1	-0.188074858120011	0.0461087553497574	-4.07894025100811	4.52414614609503e-05	0.0158812610215089	1.79911501620744	Braak
H1-10	AIF1	-0.00209656093068716	0.055436373635158	-0.0378192293833144	0.969831812508447	0.996226468874599	0.00164192362203607	Braak
H1-10	CCL3	0.0255913320391098	0.0675150480032043	0.379046342941136	0.704653450362894	0.99166136979238	0.00363660439568349	Braak
H1-10	HIF1A	0.0871048462197417	0.0552240668945388	1.57729865107699	0.114726822646058	0.428203637004021	0.3683496482885	Braak
H1-10	HIST	-0.0655346157442798	0.0452147570746073	-1.44940767095449	0.147223767712226	0.688497373193139	0.162097712356805	Braak
H1-10	HSPA1A	0.00973032641934037	0.057520178714419	0.169163702839838	0.865667879218463	0.979921664139161	0.00880864082984163	Braak
H1-10	IFI44L	-0.0800857213576812	0.0523265180167006	-1.53049972352681	0.125893081852646	0.594187342956166	0.226076603530065	Braak
H1-10	TMEM163	-0.0278199038503387	0.0586516619761051	-0.474324220542508	0.635268722339424	0.939790866508595	0.0269687800453425	Braak
H1-10	FRMD4A	-0.111022555384901	0.057657193245438	-1.92556295469144	0.0541589680856361	0.211165269505612	0.675377508971444	Braak
H1-10	PICALM	-0.0429956544604516	0.0426651615910359	-1.00774619987576	0.313576319643119	0.621880051436908	0.206293374187964	Braak
H1-10	CD163	-0.0801467627874382	0.0527507821514292	-1.51934738251586	0.128675078884435	0.569580289086124	0.24444504832002	Braak
H1-10	GPNMB	-0.0672889875121881	0.0459106629294412	-1.46565053124157	0.142743517425437	0.528073024611508	0.277306016873535	Braak
H1-10	MKI67	-0.0885552499302118	0.0545789172072302	-1.62251752987288	0.104692582765861	0.666305130213925	0.176326842870208	Braak
H1-10	ERN1	-0.0802999282181277	0.0401641223612763	-1.99929498012753	0.0455764469966781	0.334159287249707	0.476046464077174	Braak
H1-2	AIF1	0.0664445366168087	0.0574770299154245	1.15601896469911	0.247673399883095	0.708466119872777	0.149680913665099	Braak
H1-2	HIF1A	0.0440548036120336	0.0740863706542928	0.594641136054637	0.552083376755352	0.831225950715443	0.0802809066484378	Braak
H1-2	HIST	-0.0103411000355234	0.042389600419832	-0.243953704047782	0.807266675556427	0.973619686171245	0.0116106534416043	Braak
H1-2	HSPA1A	0.0162938239631704	0.0670912038350773	0.242860807852303	0.808113227502978	0.973113708996455	0.0118364091619038	Braak
H1-2	IFI44L	0.0576990841328731	0.0683153306515877	0.844599353945045	0.398334569896192	0.812776332645948	0.0900289511611854	Braak
H1-2	FRMD4A	0.0659118089502932	0.0547069259063984	1.20481653571736	0.22827413501602	0.497110109730077	0.303547404522759	Braak
H1-2	PICALM	0.0369487555356408	0.051233032230452	0.721190098010226	0.470792563231039	0.757593913389243	0.120563523170681	Braak
H1-2	CD163	0.0151294907289239	0.0659830359979281	0.229293643435852	0.818640693691976	0.960045091241152	0.0177083686090518	Braak
H1-2	GPNMB	0.0878613774240617	0.0547872061449446	1.60368421035408	0.108783678055969	0.476345417328942	0.322078008547211	Braak
H1-2	MKI67	-0.00534935773775754	0.0906539716405659	-0.059008531462551	0.952945312830349	0.990275914473933	0.00424378374743141	Braak
H1-2	ERN1	-0.0299951328383778	0.0503247583835657	-0.596031333320283	0.551154294837932	0.827485927390714	0.0822393833027297	Braak
H1-3	AIF1	0.0668071875163014	0.0667493637338751	1.0008662821515	0.316891459608884	0.756056346507313	0.121445836687543	Braak
H1-3	HIF1A	-0.0146063898511876	0.0357368431736756	-0.40872076417614	0.682744593905164	0.886049384464305	0.0525420717894312	Braak
H1-3	HIST	-0.0366410955343782	0.0257906326098522	-1.42071332986152	0.155400115731409	0.697969128435862	0.156163786039383	Braak
H1-3	HSPA1A	0.0184601603851074	0.0663981594521767	0.278022170153727	0.780995340090616	0.971537213190061	0.0125405597851727	Braak
H1-3	IFI44L	0.13660802025574	0.0723198148759341	1.88894316848147	0.0588994442610573	0.4522317533049	0.344638947074806	Braak
H1-3	FRMD4A	0.131917214403051	0.0680469978014279	1.93861917006254	0.0525477275264194	0.207101572215493	0.683816604139279	Braak
H1-3	PICALM	0.0743869843198113	0.0602819298533938	1.23398478616596	0.217208573426995	0.522773176722599	0.281686703991674	Braak
H1-3	CD163	0.0628543505270508	0.0642356837214976	0.978495859086115	0.327829138373285	0.75768047179311	0.120513905969241	Braak
H1-3	GPNMB	0.102744461478362	0.0563494920752134	1.82334316946854	0.0682514318504085	0.402827569403384	0.394880814111401	Braak
H1-3	MKI67	0.091759575187728	0.0941238170850126	0.97488157651799	0.329619005833847	0.835921883471324	0.0778343052912052	Braak
H1-3	ERN1	0.0447701031421793	0.0545351815327131	0.820939838906079	0.411680537131603	0.744020548572664	0.128415069819063	Braak
H1-4	AIF1	0.047376047894351	0.0725462146969236	0.653046448974271	0.513726334086022	0.855254182000939	0.0679047935351939	Braak
H1-4	HIF1A	0.0894462433878049	0.0698359929623635	1.28080434735151	0.200262396683844	0.551934451621634	0.258112496526888	Braak
H1-4	HIST	0.045401627714649	0.0585548749323187	0.775368878630976	0.438121719353851	0.881308424755955	0.0548720782750957	Braak
H1-4	HSPA1A	0.0723194907722661	0.0750519390126073	0.963592569675219	0.335250233521619	0.856606330977008	0.067218720158666	Braak
H1-4	IFI44L	0.0951629159975373	0.069957672193871	1.36029277437671	0.173737294009322	0.65393103871334	0.184468048442386	Braak
H1-4	TMEM163	0.186665749082199	0.0824362802307579	2.26436404650572	0.0235517333797279	0.512051731345769	0.290686161088435	Braak
H1-4	FRMD4A	0.0579500204631326	0.0727806324038228	0.796228591991306	0.42589918172356	0.689826315697292	0.161260242058908	Braak
H1-4	PICALM	0.108002456782859	0.0684892524754647	1.57692561795078	0.114812641140782	0.369469710147314	0.432421160124606	Braak
H1-4	CD163	0.10025481251564	0.069884389368071	1.43458093319829	0.151406551095106	0.596163294936979	0.224634766473542	Braak
H1-4	GPNMB	0.0708096418932082	0.0764852336691142	0.925794934477687	0.354552560170869	0.743342959069228	0.128810767846053	Braak
H1-4	MKI67	0.0725609341349323	0.0832802661531592	0.871286049944735	0.383597985459236	0.858185196310062	0.0664189813161682	Braak
H1-4	ERN1	-0.00648648150780878	0.0604930673159046	-0.107226857483277	0.914609009067356	0.973484899060382	0.0116707809756023	Braak
H1-5	HIST	-0.0079030902177025	0.0566443906005199	-0.139521144705014	0.889038348291878	0.985097784301095	0.00652065775153445	Braak
H1-5	HSPA1A	0.100000812024532	0.0780929126513348	1.28053633331632	0.200356574978582	0.796479594534015	0.0988253461588912	Braak
H1-5	PICALM	0.0134396279727852	0.0722594907440255	0.185991180319749	0.852451677740173	0.950519971566453	0.0220387536538941	Braak
H1-5	MKI67	0.0274064075759967	0.0980832242783976	0.27941992912271	0.779922578683724	0.956234897879174	0.0194354107345684	Braak
H1-5	ERN1	-0.0635905516109747	0.0541642462528601	-1.17403187545727	0.240382258312299	0.618667471060452	0.208542718165124	Braak
H2AC11	AIF1	0.0249108333991249	0.052165197573887	0.477537411103277	0.632979487497535	0.906138317913075	0.0428055041759431	Braak
H2AC11	HIST	0.0480466370759308	0.0401074504691506	1.19794792523366	0.230937290559301	0.76936048044489	0.113870125756668	Braak
H2AC11	HSPA1A	0.049294565519763	0.0534269807585216	0.922653026989561	0.356188052209073	0.872862343790839	0.0590542420285719	Braak
H2AC11	FRMD4A	0.0209646847221281	0.0697277988922476	0.300664656782375	0.763670222205089	0.900801923922359	0.0453706949305933	Braak
H2AC11	PICALM	0.100705327534293	0.0488694816403564	2.06069972821506	0.0393316955900559	0.196154464765215	0.707401802238356	Braak
H2AC11	CD163	0.0146388615010933	0.0524085573498067	0.279321970329857	0.779997747126005	0.95101224059324	0.0218138931699599	Braak
H2AC11	MKI67	-0.00675361229974851	0.0805334612046379	-0.0838609467260742	0.933166990139047	0.986223971903767	0.00602444538732031	Braak
H2AC11	ERN1	-0.0507143141804539	0.043838345489504	-1.15684827094116	0.247334356253784	0.625072739550901	0.204069440980055	Braak
H2AC12	AIF1	-0.102120070402341	0.065621977501843	-1.55618703199661	0.119663624144701	0.575892404054707	0.239658649719584	Braak
H2AC12	HIST	-0.00260043843216425	0.052645965345948	-0.0493948285509861	0.960604649351734	0.996075592637564	0.00170770151644854	Braak
H2AC12	HSPA1A	-0.0382277457571312	0.058108041703294	-0.657873585765051	0.510619365028654	0.914327800504433	0.0388980751329939	Braak
H2AC12	PICALM	0.113013810077508	0.0658886873438163	1.71522327479051	0.0863042991941856	0.31279692598983	0.504737523617989	Braak
H2AC12	ERN1	-0.064691740288271	0.0470838158725631	-1.37396978323434	0.169451063439874	0.542562830369509	0.26554996199047	Braak
H2AC13	HIST	-0.0514207438275631	0.0642146469648887	-0.800763474658344	0.42326858795118	0.877438543772424	0.0567832919962543	Braak
H2AC13	HSPA1A	-0.0210553651741727	0.0732034937464369	-0.287627872613629	0.773631606817568	0.971049848526337	0.012758475154571	Braak
H2AC13	PICALM	-0.00906130580536883	0.0675416885100123	-0.134158710053948	0.893277075284918	0.963561200833716	0.0161206958084649	Braak
H2AC13	ERN1	-0.0536233775205674	0.0584446158366563	-0.917507571106918	0.358876727383314	0.710133561832709	0.148659961546004	Braak
H2AC14	HSPA1A	-0.142951219288347	0.083792655961355	-1.70601131624561	0.0880059726864277	0.692400866291272	0.159642397432571	Braak
H2AC15	HIST	-0.00906360327782754	0.0566878040201095	-0.159886300669052	0.87297064017001	0.983063183712897	0.00741856817395614	Braak
H2AC15	HSPA1A	-0.00647553568675464	0.0683989950120658	-0.0946729653792769	0.924574592006515	0.98601719955501	0.00611550939278151	Braak
H2AC15	PICALM	0.0683475400011669	0.057353245571656	1.19169437265368	0.233381105381681	0.543159559943718	0.26507257220893	Braak
H2AC15	ERN1	-0.0507080047873884	0.0526089176577936	-0.963867097917313	0.335112561363621	0.696893835647767	0.156833377001123	Braak
H2AC16	HIST	-0.09741795058486	0.0567997043426904	-1.71511369138661	0.0863243845930081	0.616213172372529	0.210269022300222	Braak
H2AC16	HSPA1A	0.0106929624218819	0.0686357677784237	0.155792857980432	0.876196300392107	0.980826718758659	0.00840771202284856	Braak
H2AC16	PICALM	0.0818964589906265	0.0640859280353335	1.27791640850505	0.201278901839546	0.501075266650072	0.300097033742243	Braak
H2AC16	ERN1	-0.0748956904013315	0.0404254330477161	-1.85268739886913	0.0639271771906335	0.376309168806351	0.424455199927564	Braak
H2AC17	ERN1	-0.145655575911355	0.0619651748392392	-2.35060380752963	0.01874297876542	0.233865295472319	0.631034220700979	Braak
H2AC19	AIF1	-0.149064499101642	0.086924578485093	-1.71487169336353	0.0863687534694105	0.523714719541422	0.280905219633402	Braak
H2AC19	HIST	-0.10844667747336	0.06563676915544	-1.6522244904611	0.0984887956941466	0.626858024293034	0.202830810442184	Braak
H2AC19	HSPA1A	-0.106103842836793	0.0841184842902367	-1.26136180094139	0.207178524381819	0.801798174812595	0.0959349366982693	Braak
H2AC19	PICALM	-0.0448830473751645	0.0780977112936062	-0.574703747801621	0.565491672356805	0.815786174234665	0.0884236592842757	Braak
H2AC19	CD163	-0.144270696024446	0.0796363631459717	-1.81161834022984	0.0700451891022397	0.433724072498214	0.362786473025296	Braak
H2AC19	ERN1	0.00106316108297269	0.0699956475154565	0.0151889598955125	0.987881429374643	0.995343464585033	0.00202703077709077	Braak
H2AC20	AIF1	0.0473654261470393	0.0519519689388689	0.911715708075926	0.361918392800604	0.784265104111119	0.105537108500225	Braak
H2AC20	HIST	-0.0586549312969556	0.0408479723226486	-1.43593250684891	0.151021547504096	0.691233332480595	0.160375327584497	Braak
H2AC20	HSPA1A	-0.0298616256918961	0.0466863389647036	-0.639622346795547	0.52241815066468	0.916976222051027	0.0376419257977192	Braak
H2AC20	FRMD4A	0.0512821581642009	0.063178150756553	0.811707173288571	0.416959677287759	0.682197880167712	0.166089634434479	Braak
H2AC20	PICALM	0.0217103871753976	0.0489681871387303	0.443356972025338	0.657507553296363	0.86810364792693	0.0614284187919475	Braak
H2AC20	CD163	-0.010206749353604	0.0558089259743897	-0.182887399737593	0.854886369703699	0.970193889095093	0.0131414651672204	Braak
H2AC20	GPNMB	0.0551203999247687	0.0549247812643685	1.00356157377229	0.315589984036327	0.713308215118332	0.146722774212858	Braak
H2AC20	MKI67	-0.0138675371471019	0.0788363256837176	-0.175902885209756	0.860370238626982	0.976040594013068	0.0105321194344828	Braak
H2AC20	ERN1	-0.0645665592567406	0.0487744499285127	-1.3237783173644	0.185576679251829	0.563851127871035	0.248835546510675	Braak
H2AC21	HSPA1A	-0.016913025346229	0.0624748326539024	-0.270717417362663	0.786608379758745	0.972339560028182	0.0121820444420628	Braak
H2AC21	ERN1	-0.0476577971056462	0.0576494428928427	-0.826682700025937	0.40841692942806	0.742227261930792	0.129463098102743	Braak
H2AC25	AIF1	0.0678667881978531	0.0470770938405461	1.44160955278428	0.149412552019238	0.61531541484493	0.210902204856331	Braak
H2AC25	HIF1A	-0.0614290571201838	0.0664740311602289	-0.924106091476765	0.355431082094509	0.696882239129041	0.156840603849371	Braak
H2AC25	HIST	-0.00187298329670085	0.0504893598316271	-0.0370965942714844	0.970407987538724	0.996586264709968	0.00148510271761569	Braak
H2AC25	HSPA1A	-0.000566635372325309	0.0450137144033835	-0.0125880607684914	0.989956445912121	0.997947401389834	0.000892348380102174	Braak
H2AC25	FRMD4A	0.050745062661406	0.0680153896177095	0.746082069758419	0.455617839891157	0.7135338608098	0.146585412578883	Braak
H2AC25	PICALM	0.0636117080938137	0.0420737946938732	1.51190803103569	0.130557260700026	0.398255695700483	0.399838004369011	Braak
H2AC25	CD163	-0.0135407213701836	0.0443064325500688	-0.305615247963866	0.759897609431888	0.946505431671884	0.0238768894251098	Braak
H2AC25	GPNMB	-0.0102474820430957	0.0477136003835917	-0.21477067252757	0.829946119260744	0.959609356891126	0.0179055259956077	Braak
H2AC25	ERN1	-0.0352162618878262	0.0400138029594305	-0.8801028465985	0.378803597198373	0.723989234500193	0.140267891581751	Braak
H2AC4	HSPA1A	-0.141311635991801	0.0734639810304515	-1.92354993576003	0.0544110215382674	0.63165211161259	0.199522047675462	Braak
H2AC4	ERN1	-0.100421998170395	0.0602291895648744	-1.66733105485718	0.095448594839811	0.435426607614599	0.361085036050259	Braak
H2AC6	AIF1	0.0188275480146581	0.025900434691241	0.72692015555342	0.467274869248549	0.832641700035374	0.0795418427385051	Braak
H2AC6	CCL3	0.0580393262574647	0.0518436040109747	1.11950793862978	0.262923506060188	0.930166079975026	0.0314395017931854	Braak
H2AC6	HIF1A	-0.00431058576063359	0.0288369711754842	-0.149481224446284	0.88117392363303	0.966084408346702	0.0149849269202055	Braak
H2AC6	HIST	-0.0417432168579847	0.0190867847324197	-2.18702193392909	0.0287409228256294	0.44376835188027	0.352843673473682	Braak
H2AC6	HSPA1A	0.00407781794659619	0.0392169401573572	0.103981032947344	0.917184400483445	0.984914355395592	0.00660153254423898	Braak
H2AC6	IFI44L	-0.0511345830038308	0.0229810098108535	-2.2250798996518	0.0260758748508511	0.315865764026643	0.500497443737344	Braak
H2AC6	TMEM163	0.0165448941578288	0.0316142436299218	0.523336707071162	0.60073996096443	0.933252022831694	0.030001060063656	Braak
H2AC6	FRMD4A	0.0500713751404643	0.0180344971304079	2.77642203042297	0.0054960815635034	0.0473445665821026	1.32472985486154	Braak
H2AC6	PICALM	0.0178835415395614	0.0142999821032557	1.25059887560907	0.211080861046158	0.515702787229256	0.287600521346796	Braak
H2AC6	CD163	-0.0175395431707492	0.018741308580095	-0.935876120698305	0.349336973241687	0.774386663104412	0.111042135283905	Braak
H2AC6	GPNMB	0.0296232527692215	0.0230579942816686	1.28472808204192	0.198887321501031	0.603517399232186	0.219310204801756	Braak
H2AC6	MKI67	-0.0115448581187051	0.0287382411365356	-0.401724589332221	0.687886725922121	0.946045611096969	0.0240879247290649	Braak
H2AC6	ERN1	-0.0188566712006518	0.0449014278778756	-0.419957050184212	0.674516829908492	0.888970598062496	0.0511126027084998	Braak
H2AC7	AIF1	-0.15941888449954	0.0616443926315706	-2.58610520266356	0.00970672987411988	0.227842343045609	0.642365561897931	Braak
H2AC7	HIST	-0.0328110701101225	0.057886114998895	-0.566821078090123	0.570835748465937	0.920182062029571	0.036126237097636	Braak
H2AC7	HSPA1A	-0.00511055216299362	0.0614011321953136	-0.0832322138089773	0.933666898681641	0.988078279139524	0.00520864766777978	Braak
H2AC7	PICALM	-0.0640508772801099	0.0553507325270441	-1.15718210682785	0.247197966572752	0.557009168506439	0.254137656174596	Braak
H2AC7	ERN1	-0.072842119820413	0.0626277143126877	-1.16309721055325	0.244790063748886	0.622226444928679	0.206051535106873	Braak
H2AC8	AIF1	-0.0839220581775983	0.0630151827514001	-1.33177520897904	0.182934066696795	0.649817433526426	0.187208641432459	Braak
H2AC8	HIST	-0.0647075644460655	0.0373747944253738	-1.73131559493302	0.0833954914841393	0.608046873596512	0.216062940201531	Braak
H2AC8	HSPA1A	-0.0573301726279633	0.0643354835559014	-0.891112795913764	0.372868660877578	0.879550576468622	0.0557391824149341	Braak
H2AC8	FRMD4A	0.0658566900941236	0.080723711627517	0.815828320655097	0.414598333055256	0.680035226172785	0.167468590034622	Braak
H2AC8	PICALM	-0.0195065839131662	0.0549030591315405	-0.355291384883144	0.722371308878184	0.899369397356866	0.0460618941587368	Braak
H2AC8	CD163	-0.097397031175389	0.0780722335752677	-1.24752458992339	0.212205209638301	0.656615499668689	0.182688869792585	Braak
H2AC8	ERN1	-0.0793784126872103	0.0527592184594487	-1.50454110210562	0.132442098517877	0.499372624236222	0.301575269491728	Braak
H2AJ	AIF1	0.0271244950259161	0.0324018014510528	0.83712922773418	0.402519933082784	0.804018093423484	0.0947341778864229	Braak
H2AJ	CCL3	-0.036451749585601	0.0552892839212996	-0.6592914033303	0.509708661698472	0.973919567444054	0.011476908478267	Braak
H2AJ	HIF1A	0.0033823656963899	0.0421780904883452	0.0801924804377886	0.936084170643508	0.981575149044486	0.00807644535997389	Braak
H2AJ	HIST	-0.0297705814378773	0.0362530300193081	-0.821188778483391	0.411538747349552	0.87567634897103	0.0576563799372734	Braak
H2AJ	HSPA1A	0.00482438754930744	0.0372023063522584	0.129679797365965	0.896819766946802	0.982333808773789	0.00774090867518395	Braak
H2AJ	IFI44L	-0.0559434273905124	0.037736008804466	-1.4824945499772	0.138208752676351	0.610515324828841	0.214303430154693	Braak
H2AJ	TMEM163	0.00352528976139004	0.0474107175850056	0.0743563890394473	0.940726809200775	0.99048794221542	0.00415080701203806	Braak
H2AJ	FRMD4A	-0.0148021056851038	0.0400262534102867	-0.369809922836788	0.711524121233743	0.8724558574612	0.0592565372581711	Braak
H2AJ	PICALM	0.00315731460718323	0.0255765141670181	0.123445852963603	0.901754049300215	0.966892588890116	0.0146217685677366	Braak
H2AJ	CD163	-0.0286685671624292	0.0349674482446525	-0.819864433968626	0.412293393962905	0.814769192969675	0.0889654003594188	Braak
H2AJ	GPNMB	0.0182767282753586	0.0311964456308329	0.58585931524503	0.557970059611706	0.868510279722211	0.0612250368597025	Braak
H2AJ	MKI67	-0.0331951776625872	0.0504958894011239	-0.657383760466021	0.510934190901312	0.903619758583115	0.0440142813486205	Braak
H2AJ	ERN1	-0.0763603750973175	0.0289816347908907	-2.63478494737359	0.00841906050657556	0.169524141863761	0.770768445356948	Braak
H2AX	AIF1	0.00746265437349961	0.0304226150812907	0.245299569203996	0.806224485288115	0.955326909477611	0.0198479889526207	Braak
H2AX	HSPA1A	0.0232163608766954	0.045863672659962	0.506203701758119	0.612713656611458	0.941700641125256	0.0260871339053816	Braak
H2AX	PICALM	0.0359465773636461	0.0343151383805548	1.04754283561379	0.294849286632099	0.605250303561261	0.218064984067233	Braak
H2AX	CD163	-0.026275947232389	0.0431001286805887	-0.609648927666033	0.542094393086557	0.873957072250264	0.0585098988789741	Braak
H2AX	GPNMB	-0.0496792687705017	0.0397263086554733	-1.25053825668389	0.211102989292759	0.618401330746057	0.208729584524648	Braak
H2AX	MKI67	-0.111332177322363	0.0638126338856949	-1.74467296745325	0.0810418114173701	0.62541235773313	0.203833541637563	Braak
H2AX	ERN1	-0.0372809321604495	0.052590356748907	-0.708892931425575	0.478390921912597	0.788653809215032	0.103113594688715	Braak
H2AZ1	AIF1	0.0421467257134687	0.027830358325575	1.51441548902867	0.129920493263991	0.589777267990666	0.229311970638869	Braak
H2AZ1	CCL3	0.0344736205773645	0.0433147408194398	0.795886571757867	0.426097966896005	0.964000749432139	0.015922628468418	Braak
H2AZ1	HIF1A	0.0178278005895966	0.0439065684367214	0.406039488494534	0.684713586021428	0.887195169923074	0.0519808312428753	Braak
H2AZ1	HIST	-0.0388935734700661	0.0367859845395531	-1.05729325874769	0.290377768924435	0.813969755287311	0.0893917319116042	Braak
H2AZ1	HSPA1A	-0.00393693480288273	0.0401059061644101	-0.0981634671647528	0.921802491295611	0.985361923135375	0.006404223968658	Braak
H2AZ1	IFI44L	0.0412063634266091	0.0408799025713686	1.00798585208638	0.313461254269378	0.778983174968053	0.108471922426849	Braak
H2AZ1	TMEM163	-0.0523044808373351	0.0539982930333661	-0.96863211592662	0.33272877352892	0.854024596822884	0.0685296209847433	Braak
H2AZ1	FRMD4A	-0.0438490416993845	0.0497610329080253	-0.881192353471278	0.378213717272281	0.648023756543882	0.18840907260657	Braak
H2AZ1	PICALM	0.0312376820126245	0.0360176644781381	0.867287828492738	0.385784323941071	0.689660033340043	0.161364941189264	Braak
H2AZ1	CD163	0.0139055828125382	0.0377793573052302	0.368073567270905	0.712818379737943	0.935441549490306	0.0289833439489877	Braak
H2AZ1	GPNMB	0.0234976821041487	0.0351298377967384	0.668881030425091	0.503571371818512	0.84052011793496	0.0754518872172792	Braak
H2AZ1	MKI67	-0.0664918120796257	0.0679810004439241	-0.978094050476253	0.328027810133786	0.83530119122318	0.0781568992462611	Braak
H2AZ1	ERN1	-0.0456594980221706	0.0329683079753481	-1.38495121000181	0.166067386658873	0.538519748348618	0.268798365826407	Braak
H2AZ2	AIF1	0.0513097934370461	0.0210300170903631	2.43983603135342	0.0146939296703632	0.272120274472304	0.56523909966301	Braak
H2AZ2	CCL3	-0.0393293427174449	0.0383921607610884	-1.02441076349384	0.305641300172289	0.931779401577134	0.0306868945319982	Braak
H2AZ2	HIF1A	0.0126038978335083	0.0364994746936854	0.345317239200947	0.729855887864008	0.9094172950112	0.0412367907769343	Braak
H2AZ2	HIST	-0.0311011355547424	0.0305315023500639	-1.01865722813595	0.308365725088213	0.821093618830778	0.0856073229979083	Braak
H2AZ2	HSPA1A	-0.019569533956254	0.0177957159525444	-1.09967668670594	0.271473015952884	0.832573061571914	0.0795776450946108	Braak
H2AZ2	IFI44L	0.0430642720647225	0.0308465625290306	1.39608009885035	0.162690375997001	0.639980130884668	0.193833509111579	Braak
H2AZ2	TMEM163	0.0096034980169299	0.0358759839489877	0.267685982650265	0.788941040405226	0.973822096657165	0.0115203752538751	Braak
H2AZ2	FRMD4A	0.0304620391922187	0.0284009906287431	1.07256960119517	0.28346427002809	0.560156356130594	0.251690731696014	Braak
H2AZ2	PICALM	0.0137371920605964	0.00875480679080161	1.56910282417993	0.116623981837259	0.373050630416914	0.428232221761085	Braak
H2AZ2	CD163	0.0249908541378954	0.0219110229202405	1.14056081401886	0.254052731951661	0.699020846961616	0.155509872057769	Braak
H2AZ2	GPNMB	0.0379801677746119	0.0239634242106262	1.58492239843462	0.112983966794105	0.483565446287615	0.315544739702825	Braak
H2AZ2	MKI67	-0.0222234923779822	0.0653715388645618	-0.33995669620116	0.733889139147029	0.948683659266368	0.0228785799205987	Braak
H2AZ2	ERN1	-0.0491644981280461	0.0211604258189054	-2.32341723880249	0.0201567489148348	0.240669753766582	0.618578486366673	Braak
H2BC10	ERN1	-0.0659602510239168	0.0590233958221082	-1.11752721281432	0.263768970859748	0.639382276655753	0.194239406314701	Braak
H2BC11	AIF1	-0.00522634114085882	0.0506534046820549	-0.103178476820342	0.917821321739296	0.983657581635253	0.00715605633176485	Braak
H2BC11	HIF1A	-0.00394213826540078	0.0553745750905871	-0.0711904020744511	0.94324622007126	0.983753319928948	0.00711378899182249	Braak
H2BC11	HIST	-0.016006341715069	0.0259463032657179	-0.616902591137818	0.537298977627798	0.908379078229828	0.0417328769996091	Braak
H2BC11	HSPA1A	-0.0458808426820363	0.052115131343033	-0.880374691565848	0.378656362127345	0.879550576468622	0.0557391824149341	Braak
H2BC11	IFI44L	0.0825241649904717	0.0828019080677243	0.996645692306686	0.318936518888023	0.782061612442021	0.106759030968879	Braak
H2BC11	TMEM163	-0.0497193628204655	0.0697830493884996	-0.712484811944308	0.476164613191719	0.910537495983794	0.0407021652303393	Braak
H2BC11	FRMD4A	-0.0268952241735188	0.0712514386786349	-0.377469208654498	0.705824942823946	0.869957670323122	0.0605018784070452	Braak
H2BC11	PICALM	0.0754576330060474	0.0430380878494866	1.75327568617683	0.0795546968920248	0.300273259677226	0.522483341433072	Braak
H2BC11	CD163	-0.0549963410613072	0.0656216840858744	-0.838081829618048	0.401984747167781	0.808005751031077	0.0925855480964864	Braak
H2BC11	GPNMB	0.000519653023442275	0.0595647792585535	0.00872416602412999	0.993039210922432	0.99831361915997	0.000733004129133376	Braak
H2BC11	MKI67	-0.112605150267651	0.0785411774020158	-1.43370845704639	0.151655477800737	0.724413990688215	0.140013170699206	Braak
H2BC11	ERN1	-0.0484933181165348	0.0417976408686911	-1.16019270726016	0.245970355502968	0.623889774400458	0.204892132429981	Braak
H2BC12	AIF1	-0.0992250741055929	0.054032434397424	-1.8363983635415	0.0662987614312402	0.476105199539778	0.322297075574211	Braak
H2BC12	HSPA1A	-0.0668966346324133	0.0704559416660347	-0.949481804522709	0.342375621934388	0.860925766969827	0.0650342938253666	Braak
H2BC12	PICALM	0.0505595853046304	0.0613398807736515	0.824253074295969	0.409795775786666	0.708595361521521	0.149601694893332	Braak
H2BC12	ERN1	-0.0315051913899636	0.052830371940018	-0.596346196951512	0.550943975348843	0.827454911581361	0.0822556618240379	Braak
H2BC13	HSPA1A	-0.0746275741728607	0.0767203603639172	-0.972721893104652	0.330691541226051	0.856606330977008	0.067218720158666	Braak
H2BC13	ERN1	-0.101463087497141	0.0521686514569854	-1.94490531503963	0.0517863752326039	0.34981546990029	0.456160988614423	Braak
H2BC14	HIST	-0.114041468759018	0.0733084413086731	-1.55563897858411	0.119793964451583	0.66301925080418	0.178473861645525	Braak
H2BC14	HSPA1A	-0.131699829788626	0.0778731301577	-1.69121017123521	0.0907966690852449	0.693197928962513	0.159142743479032	Braak
H2BC14	ERN1	-0.110063560194817	0.0631447100828979	-1.74303690760988	0.0813271681094765	0.409733573853762	0.387498448197156	Braak
H2BC15	AIF1	0.0550222368404552	0.0427838717594879	1.28605090137157	0.198425297788357	0.6695289480385	0.174230640905004	Braak
H2BC15	HIF1A	-0.0406858872226698	0.0500944300895858	-0.812183852574223	0.416686143598166	0.74713432709135	0.126601309469761	Braak
H2BC15	HIST	0.0101385713125479	0.0415736841439684	0.243869926885439	0.807331560954344	0.973619686171245	0.0116106534416043	Braak
H2BC15	HSPA1A	-0.000899555491022901	0.0340674490071989	-0.0264051320905423	0.978934200762151	0.99490750145974	0.00221729460400152	Braak
H2BC15	IFI44L	0.163139158761419	0.0705079582828477	2.31376943446546	0.0206803728400062	0.286841507254132	0.542358004095182	Braak
H2BC15	TMEM163	0.108534817361802	0.0606978219118398	1.78811716702855	0.0737571064954564	0.661116804754331	0.17972180348142	Braak
H2BC15	FRMD4A	0.077528403241472	0.0598713003048339	1.29491764579585	0.195348640555975	0.455027609295039	0.341962251253422	Braak
H2BC15	PICALM	0.0709119955899303	0.0398289811669124	1.78041198926876	0.0750085610842177	0.290444360488757	0.536937051731705	Braak
H2BC15	CD163	-0.0256814362831519	0.0552970350272561	-0.464427003554411	0.642341846965118	0.910427946562646	0.0407544196093032	Braak
H2BC15	GPNMB	-0.064702837285072	0.0470426923673071	-1.37540676413406	0.169005373105544	0.562286817193658	0.250042098399122	Braak
H2BC15	MKI67	0.00945360391950552	0.0736297016195959	0.128393891480738	0.897837265040703	0.985136429029682	0.00650362100304165	Braak
H2BC15	ERN1	-0.0274806348050169	0.0344573545558115	-0.797525960981878	0.425145631579416	0.753470146260045	0.122933950477918	Braak
H2BC18	AIF1	-0.114535600152044	0.0489990353473956	-2.33750724560195	0.0194128246338994	0.308284579873788	0.511048197762	Braak
H2BC18	CCL3	-0.0868738804531079	0.0694439480850049	-1.25099282009092	0.210937096981661	0.914316089864227	0.0389036375789662	Braak
H2BC18	HIF1A	-0.145427033105091	0.0612922900638232	-2.37268069040427	0.0176595231461407	0.16499534861051	0.782528298824047	Braak
H2BC18	HIST	-0.0469326336377148	0.0200224970789975	-2.34399502981796	0.0190784256325592	0.400041548914621	0.397894899853902	Braak
H2BC18	HSPA1A	-0.0228274671019941	0.0337855868454121	-0.675656965985007	0.499258464436973	0.910830408893493	0.0405624785024498	Braak
H2BC18	IFI44L	-0.0691343971715861	0.0521313897032127	-1.32615680428188	0.184787763826896	0.669732779667824	0.174098444261578	Braak
H2BC18	TMEM163	-0.046063418699718	0.0436159285044431	-1.05611459572678	0.290915862835682	0.832675793462436	0.0795240604389707	Braak
H2BC18	FRMD4A	-0.116615868039895	0.0508959424839891	-2.29126060641436	0.0219483455467337	0.117202430172479	0.931063383202264	Braak
H2BC18	PICALM	-0.0728868958872175	0.0364730628158329	-1.99837606880597	0.0456759041219002	0.216589530917386	0.664362539283607	Braak
H2BC18	CD163	-0.0566746566957032	0.049261425833611	-1.15048754145143	0.249943122629944	0.696576364332204	0.157031265758126	Braak
H2BC18	GPNMB	-0.073302712687818	0.0413366184352155	-1.77331178656283	0.0761770570565269	0.417903979179745	0.378923493590573	Braak
H2BC18	MKI67	-0.0539500878579231	0.0631135307660444	-0.854810168328416	0.392656248038961	0.864036350820866	0.0634679859599676	Braak
H2BC18	ERN1	-0.0497940812064297	0.0377728658963301	-1.31825001955352	0.187419966153715	0.565098516798773	0.247875832583457	Braak
H2BC21	AIF1	-0.057975026683074	0.0526856778941873	-1.10039443355953	0.271160302754819	0.725757008207033	0.139208761750581	Braak
H2BC21	HIF1A	-0.091332489406138	0.0608111759490471	-1.50190302984215	0.133122154042707	0.459379889448521	0.337828021097256	Braak
H2BC21	HIST	-0.0410778504809649	0.0209966756092424	-1.95639782437193	0.0504183082641643	0.538974182797828	0.268432037293733	Braak
H2BC21	HSPA1A	-0.0289286365623963	0.0408289230071981	-0.708532932825493	0.478614368360215	0.905137985022477	0.0432852091198208	Braak
H2BC21	IFI44L	-0.0383210807008619	0.0645378153906004	-0.593777159467395	0.552661167657327	0.886503805875452	0.0523193955767016	Braak
H2BC21	TMEM163	-3.73317205517492e-05	0.0771739825668777	-0.00048373453474943	0.999614035698249	0.99994131851964	2.54857908894629e-05	Braak
H2BC21	FRMD4A	-0.0496490387350143	0.0722901693642865	-0.686802080720293	0.492207458424486	0.738994935726779	0.131358537780344	Braak
H2BC21	PICALM	-0.0335030987894385	0.0459581583887726	-0.728991325240377	0.46600696885722	0.754359914949782	0.122421397124703	Braak
H2BC21	CD163	-0.0817439882938739	0.0597006678557294	-1.36923071767662	0.170927166909467	0.612052128112635	0.213211587678672	Braak
H2BC21	GPNMB	-0.0556844056836208	0.0526227684720334	-1.0581808464375	0.289973001704233	0.694344394440741	0.158425066279865	Braak
H2BC21	ERN1	-0.0662286648758862	0.0402021278686514	-1.64739202592134	0.0994774933239078	0.443677775903818	0.352932324819766	Braak
H2BC26	AIF1	-0.015683832622455	0.0490778014912471	-0.319570806880015	0.749293707474963	0.938771318598061	0.0274401874638098	Braak
H2BC26	HIF1A	-0.0430756669625183	0.0639246687107561	-0.673850452904582	0.500406394989114	0.800612398663242	0.0965776884885528	Braak
H2BC26	HIST	0.0367735074019006	0.0550459236374914	0.668051419103711	0.504100770811853	0.898473516885362	0.046494719489961	Braak
H2BC26	HSPA1A	-0.0275432288326868	0.0500499034694928	-0.550315323774308	0.582103115631938	0.931914028762117	0.0306241504747386	Braak
H2BC26	PICALM	0.058582022944762	0.0524833175585774	1.11620274155455	0.264335361255937	0.574539985827464	0.240679740657303	Braak
H2BC26	CD163	-0.069345508862198	0.0641586534937126	-1.08084420551304	0.279766420923663	0.720624188673695	0.142291164318361	Braak
H2BC26	ERN1	-0.102011332808359	0.0540277842038387	-1.88812727213624	0.0590088664177163	0.365992609300052	0.436527684476116	Braak
H2BC3	HSPA1A	-0.0427377737584559	0.0683712673160124	-0.625083831793283	0.531916038893882	0.919217047983368	0.0365819297326878	Braak
H2BC3	ERN1	-0.117195041142609	0.0570411113944374	-2.05457148848677	0.0399204118820259	0.316135601459147	0.500126593541544	Braak
H2BC4	AIF1	0.0109810197615124	0.0531922474220136	0.206440229426514	0.836447049005165	0.962018999393257	0.0168163507790575	Braak
H2BC4	HIF1A	-0.122671397377392	0.0659329529169151	-1.86054760101485	0.0628080903851086	0.313930647571723	0.503166284103838	Braak
H2BC4	HIST	-0.0502506681418316	0.0224635663198407	-2.23698532220363	0.0252872993661694	0.430409539601319	0.366118111527774	Braak
H2BC4	HSPA1A	0.000649602008125551	0.0513659414285938	0.0126465511982992	0.989909781015819	0.997947401389834	0.000892348380102174	Braak
H2BC4	FRMD4A	-0.0586527215543822	0.0745610916354129	-0.786639791181988	0.431492758925382	0.694607648837462	0.158260438661863	Braak
H2BC4	PICALM	-0.00807803309745468	0.0458010574989797	-0.176372196158017	0.860001546491988	0.952928972425248	0.0209394687565864	Braak
H2BC4	CD163	-0.080003903796216	0.0600242592637936	-1.33285949343608	0.182577917589109	0.626242257330643	0.203257630576776	Braak
H2BC4	GPNMB	0.0365912143557921	0.0531681147494132	0.688217261948262	0.491315975122001	0.833757853011819	0.078960062516309	Braak
H2BC4	ERN1	-0.0318459805962799	0.0535566475355218	-0.594622368309327	0.552095924675272	0.827959117569614	0.0819911069980472	Braak
H2BC5	AIF1	0.00722551753546052	0.0508014688773292	0.14223048457335	0.886897953350196	0.975555500781341	0.0107480179174204	Braak
H2BC5	CCL3	-0.0424627582970279	0.0883019138770676	-0.480881516975316	0.630600709788317	0.99166136979238	0.00363660439568349	Braak
H2BC5	HIF1A	-0.0179018704507757	0.0303617978588138	-0.589618260882365	0.555446606305689	0.831920865790542	0.079917982825869	Braak
H2BC5	HIST	-0.0242389029852245	0.0204125802858147	-1.18744924188094	0.235050466588382	0.773530398968603	0.111522614291825	Braak
H2BC5	HSPA1A	-0.00821564126971885	0.0408114282928756	-0.201307369366267	0.840458240598527	0.976967635590647	0.0101198230951507	Braak
H2BC5	IFI44L	-0.00584458235512623	0.0597001551909491	-0.0978989474387882	0.922012535795499	0.987621953878304	0.00540926468762235	Braak
H2BC5	TMEM163	0.148775024996395	0.0651903497470189	2.28216331978183	0.0224796997802396	0.501762837757702	0.299501507139419	Braak
H2BC5	FRMD4A	0.0357929957598566	0.0634187620523146	0.564391271629217	0.572487877724958	0.792907211949921	0.100777631971038	Braak
H2BC5	PICALM	0.0347770827720441	0.0385064276399016	0.903150068795449	0.366446253842303	0.672479433352239	0.172320993285729	Braak
H2BC5	CD163	-0.0306066268544372	0.0235612730768714	-1.29902262728247	0.193936163992472	0.642131860827415	0.192375781044021	Braak
H2BC5	GPNMB	0.0031273435740186	0.0522349483216464	0.0598707125115048	0.952258606067191	0.99155354982944	0.00368382632259295	Braak
H2BC5	MKI67	-0.0210526118894745	0.0847712741377932	-0.248346059483004	0.803866664651816	0.961712728941769	0.0169546357241107	Braak
H2BC5	ERN1	-0.0301479456685115	0.0484669089888201	-0.622031532389775	0.533921134068006	0.818684254931591	0.0868835619520576	Braak
H2BC6	AIF1	-0.114852233954554	0.0435790886646509	-2.63548957708508	0.00840160060334878	0.221108092291884	0.655395362471497	Braak
H2BC6	HIST	-0.122618085807336	0.0486631244200973	-2.51973310938285	0.011744384610533	0.318020464267862	0.497544932743078	Braak
H2BC6	HSPA1A	-0.0384632118682722	0.0508623713367321	-0.756221364781209	0.449516485359543	0.896373685985176	0.0475109011320391	Braak
H2BC6	FRMD4A	-0.018583423015659	0.0580421088706145	-0.320171395858213	0.748838405592367	0.892814477316197	0.0492387761041215	Braak
H2BC6	PICALM	-0.0197958794865938	0.0341658891431344	-0.579404780120342	0.562316079478421	0.814896891898944	0.0888973386368918	Braak
H2BC6	CD163	-0.0496903221428725	0.0488855288987862	-1.01646281143347	0.309409048002526	0.745675402858624	0.127450182481234	Braak
H2BC6	ERN1	-0.100499761443398	0.0429401144309025	-2.34046328882328	0.0192598317915063	0.23638129000876	0.62638690159587	Braak
H2BC7	AIF1	-0.0204397976892853	0.0703858141650246	-0.290396551233502	0.771512881803809	0.946695852672105	0.0237895254553118	Braak
H2BC7	HIF1A	-0.000180841596126254	0.0744236438110004	-0.00242989441078031	0.998061226673135	0.999691498039997	0.000134001369791383	Braak
H2BC7	HIST	-0.0101946332803469	0.0351492165808713	-0.290038705610724	0.771786626848301	0.967273716375403	0.0144506131035414	Braak
H2BC7	HSPA1A	0.0185752352686338	0.0620679837907652	0.29927241283126	0.764732201909291	0.970384858012954	0.0130559888652322	Braak
H2BC7	IFI44L	-0.0182289770641333	0.0750900547689735	-0.242761536400761	0.808190133822146	0.96403118395773	0.0159089175476646	Braak
H2BC7	FRMD4A	0.0721023870265619	0.0809898159685746	0.890264858171042	0.373323685969427	0.643853338926235	0.19121304777811	Braak
H2BC7	PICALM	0.0280883869078088	0.0586044310548113	0.479287767191843	0.631733923431245	0.853685708258168	0.0687019891377374	Braak
H2BC7	CD163	-0.003085361206966	0.0696060583499187	-0.0443260440270226	0.9646445119414	0.99369834799354	0.00274543218642416	Braak
H2BC7	GPNMB	-0.0357443329956128	0.0742482937733448	-0.48141622088621	0.630220710386986	0.89320920585151	0.049046809525914	Braak
H2BC7	ERN1	-0.00445719454694185	0.0579134606919901	-0.0769630150518411	0.938652967378087	0.98055296096207	0.00852894454344407	Braak
H2BC8	AIF1	-0.0574546063145848	0.0539690293763072	-1.0645847623824	0.287063878287439	0.736823500350747	0.132636531141971	Braak
H2BC8	CCL3	-0.0151785658244757	0.0875633245552134	-0.173343873152107	0.862381139846629	0.999664149370813	0.00014588257374824	Braak
H2BC8	HIF1A	-0.0377833782841674	0.0637971943142236	-0.592242005158895	0.553688545018796	0.831454005140723	0.0801617703363113	Braak
H2BC8	HIST	-0.0815017534224554	0.0218086091633488	-3.7371366881766	0.000186127751263918	0.0813130102688302	1.08983996072933	Braak
H2BC8	HSPA1A	-0.027506666145595	0.044593104843313	-0.616836756315698	0.537342405152941	0.921100720394782	0.0356928780333163	Braak
H2BC8	IFI44L	-0.0714270424054788	0.0706779497546432	-1.01059867544879	0.312208550036916	0.778983174968053	0.108471922426849	Braak
H2BC8	TMEM163	0.0335657721072384	0.0700201840812658	0.479372805822416	0.63167343600481	0.938305206523255	0.0276558738287376	Braak
H2BC8	FRMD4A	0.0322317739397482	0.0634140870818206	0.508274666134685	0.611260734030519	0.816259821934839	0.0881715798835608	Braak
H2BC8	PICALM	-0.0234916926365362	0.0415685320477646	-0.565131638748823	0.571984230006724	0.819638659335968	0.0863775657170012	Braak
H2BC8	CD163	-0.0391792268939624	0.0247005618795796	-1.5861674355818	0.112701332716564	0.539115207793438	0.268318417072094	Braak
H2BC8	GPNMB	-0.00928428720386785	0.0540907339536448	-0.171642840191896	0.863718325626859	0.970804363368039	0.0128682803598771	Braak
H2BC8	MKI67	-0.122641498501475	0.0863416176048708	-1.42042159857052	0.155484978531265	0.732211002993544	0.135363749227396	Braak
H2BC8	ERN1	-0.0540285092914242	0.0445645750143084	-1.21236451316045	0.225372878710138	0.603671853720669	0.219199072711647	Braak
H2BC9	AIF1	0.0850546872683748	0.0534905957332281	1.59008674520219	0.111815253288957	0.561776755765402	0.250436234254524	Braak
H2BC9	HIF1A	0.0939430575708354	0.0686994899970088	1.36744912625881	0.171484572971482	0.517439993799965	0.286140006977467	Braak
H2BC9	HIST	0.00234056165597981	0.0437355242294609	0.0535162593158807	0.957320576152236	0.995809597310343	0.00182369244212414	Braak
H2BC9	HSPA1A	0.0104758864437446	0.0466634519222012	0.224498746068129	0.822369242510296	0.975179440436977	0.0109154634590901	Braak
H2BC9	FRMD4A	0.0238005953020192	0.0762472249163947	0.312150315347433	0.754926289376877	0.895963763058414	0.0477095548713753	Braak
H2BC9	PICALM	0.0214046983193892	0.0493985035656187	0.433306614054739	0.664792033749132	0.871383753994019	0.0597905412748592	Braak
H2BC9	CD163	0.0506703837926803	0.0553657807766463	0.91519315869656	0.36009023552188	0.785201760002385	0.105018735614992	Braak
H2BC9	GPNMB	-0.00296062173721639	0.0524822098256834	-0.0564119107608068	0.955013668650941	0.99155354982944	0.00368382632259295	Braak
H2BC9	MKI67	-0.063426852079783	0.0783849105376773	-0.809171709767986	0.418416385119655	0.870881104819504	0.0600411320708311	Braak
H2BC9	ERN1	-0.0537074387117402	0.0412882816761033	-1.30079132701773	0.193329891461895	0.570455894364029	0.243777928063989	Braak
H3-3A	AIF1	0.0378726488101272	0.0241327332879217	1.56934767223745	0.116566949834855	0.571932876222387	0.242654938334263	Braak
H3-3A	CCL3	-0.00390564057619706	0.0398413294819564	-0.0980298756838892	0.921908570249114	0.999664149370813	0.00014588257374824	Braak
H3-3A	HIF1A	0.0139728227529027	0.0182338935651219	0.766310426404491	0.443491615907027	0.762672198422972	0.117662084595363	Braak
H3-3A	HIST	0.0126639313621525	0.0343546166147161	0.368623859325147	0.712408108952433	0.949961166787416	0.0222941477581479	Braak
H3-3A	HSPA1A	-0.0109666285180707	0.0242017998912734	-0.453132765634719	0.650453142793082	0.948202742648835	0.0230987928310971	Braak
H3-3A	IFI44L	0.0610040008903755	0.0310687952449384	1.96351356431544	0.0495865299276181	0.415201497135862	0.381741089175323	Braak
H3-3A	TMEM163	0.0252855274504179	0.0394604176099973	0.640782054065537	0.521664294124899	0.923813675227284	0.0344156131743498	Braak
H3-3A	FRMD4A	0.0122599264322735	0.0292519426977029	0.419114947645384	0.675132126972889	0.852831700365005	0.0691366649805861	Braak
H3-3A	PICALM	0.00308902081947496	0.010830765259422	0.285207992739731	0.77548479724172	0.919002396460584	0.036683356113072	Braak
H3-3A	CD163	0.00839432372189594	0.0137549429347862	0.610276884585737	0.541678406577938	0.873647461392944	0.0586637807048558	Braak
H3-3A	GPNMB	0.0331626262819182	0.0297036031600091	1.1164512972812	0.264229006239105	0.667939167357684	0.175263089147075	Braak
H3-3A	MKI67	-0.0256720836478597	0.0397421453671524	-0.645966225796109	0.518301228539435	0.904546016134917	0.0435693347796939	Braak
H3-3A	ERN1	-0.0215672431885788	0.0275688668291316	-0.782304304426074	0.434035757785703	0.759526514662885	0.11945706054934	Braak
H3-3B	AIF1	0.00762319003468568	0.0233744238934119	0.326133814867381	0.744323113898225	0.936215940009139	0.0286239688493823	Braak
H3-3B	CCL3	-0.0220210222396332	0.0323217921569387	-0.681305731214096	0.495678057593398	0.970449092743953	0.0130272416463176	Braak
H3-3B	HIF1A	-0.0594257217642373	0.0306967178908953	-1.93589822779924	0.0528801668582976	0.288595329685946	0.539710701336892	Braak
H3-3B	HIST	-0.0607920770390865	0.0251820973652118	-2.41409903859195	0.0157741740166979	0.374556303018451	0.426482890241349	Braak
H3-3B	HSPA1A	-0.0475563154699641	0.0424359040740746	-1.12066224362633	0.262431659369786	0.827227792148253	0.0823748831308526	Braak
H3-3B	IFI44L	-0.00283376408930003	0.0363358426674774	-0.0779881208544644	0.937837502396312	0.989006215836246	0.00480097888320573	Braak
H3-3B	TMEM163	-0.0196301362736116	0.0192428345020137	-1.02012706452146	0.307668202534609	0.842459394204436	0.0744510225609946	Braak
H3-3B	FRMD4A	-0.0427431826202217	0.01204005706315	-3.5500813987869	0.000385112055280177	0.00819348640446487	2.08653126258174	Braak
H3-3B	PICALM	-0.0144966223450389	0.00956946233216731	-1.51488368330885	0.129801863156341	0.396574215777537	0.401675525908725	Braak
H3-3B	CD163	-0.0193245818403859	0.0170670565684138	-1.13227384950198	0.257519320716003	0.701748092793345	0.153818759014794	Braak
H3-3B	GPNMB	-0.0272358005688616	0.0276273092887832	-0.985828923264684	0.324217070061223	0.718786280197536	0.14340022106135	Braak
H3-3B	MKI67	-0.0545410646294708	0.0234560432431401	-2.32524574004705	0.0200588238303275	0.463032291487979	0.334388720588917	Braak
H3-3B	ERN1	-0.0109847360522782	0.0317168883425301	-0.346337129091836	0.72908936821025	0.912826483767613	0.0396117682532039	Braak
H3-7	AIF1	-0.12472166996689	0.0517119064976608	-2.41185596149954	0.0158715503653939	0.285270572818555	0.544743025825093	Braak
H3-7	HIST	-0.133674094593925	0.0624588871720716	-2.14019334391371	0.0323391448672369	0.459232135851707	0.337967728766138	Braak
H3-7	HSPA1A	-0.227046765932138	0.0587745669146686	-3.86301044568774	0.000111998216793607	0.0383467855706468	1.41627103503806	Braak
H3-7	TMEM163	-0.106643864884692	0.072726756975601	-1.46636354100692	0.142549273353092	0.751154224811587	0.124270885754542	Braak
H3-7	FRMD4A	-0.114273709047917	0.0496360144849763	-2.30223377589079	0.0213219921776658	0.11527718069064	0.938256653511472	Braak
H3-7	PICALM	-0.117776199523434	0.0509078625174143	-2.31351688519914	0.0206942374932214	0.132675440865632	0.877209460584251	Braak
H3-7	CD163	-0.0184617364685073	0.0495240203695556	-0.372783476194846	0.709309601922457	0.93417458026175	0.0295719544345041	Braak
H3-7	ERN1	-0.210143236531364	0.063707228740319	-3.29857758195607	0.00097176022865793	0.0680588385151791	1.1671154667999	Braak
H3C1	HSPA1A	0.0925516047183886	0.0556683032775996	1.66255479813825	0.0964015856522802	0.703933917420436	0.152468108821953	Braak
H3C1	PICALM	0.100227027350575	0.0597280435640658	1.67805642659413	0.0933360839934186	0.327591879002949	0.484666872930918	Braak
H3C1	ERN1	-0.0176808110309461	0.0435232959740435	-0.406237869519132	0.684567831495005	0.893502738599226	0.0489041120372297	Braak
H3C10	AIF1	0.0109936777866447	0.0564939006227	0.194599375604581	0.84570659190847	0.965332753365173	0.0153229581169087	Braak
H3C10	HIST	-0.0396234582901783	0.0524942908868666	-0.754814621185628	0.450360219713684	0.881585218626955	0.0547357001648912	Braak
H3C10	HSPA1A	-0.0248353679059833	0.0601009244129926	-0.41322771901682	0.679439781356625	0.954341249858105	0.0202963040902074	Braak
H3C10	PICALM	0.00559431054062632	0.0610513009186142	0.0916329456776677	0.926989674693059	0.977246220633585	0.00999600046711755	Braak
H3C10	CD163	-0.0253469212900102	0.0616252164681197	-0.411307622799553	0.680846980775612	0.922910682961417	0.0348403268981743	Braak
H3C10	ERN1	-0.111253951444314	0.0429544501288032	-2.59004482913197	0.00959634342518373	0.179182788316684	0.746703709506959	Braak
H3C11	ERN1	-0.0292713961162355	0.0467296871404745	-0.626398289983036	0.53105373090493	0.817501365320832	0.0875115133455865	Braak
H3C12	AIF1	-0.0186548629293007	0.0512984819604606	-0.363653313243837	0.71611691028452	0.927957187023518	0.0324720602772093	Braak
H3C12	HIF1A	0.0100687768104738	0.0616641494288335	0.163284127061449	0.870294730947061	0.962131667529297	0.0167654907807575	Braak
H3C12	HIST	-0.0333563999920454	0.051371507410175	-0.64931713460755	0.51613341277858	0.89963660046454	0.0459328842096829	Braak
H3C12	HSPA1A	0.0249510361982895	0.0529568567197074	0.471157801724366	0.637528050579229	0.945269203876609	0.024444490846756	Braak
H3C12	IFI44L	0.103229271627337	0.0701738464862542	1.47105049525193	0.141277461536935	0.612517767652589	0.212881308952723	Braak
H3C12	FRMD4A	0.155276960041404	0.0806903715425555	1.92435549710553	0.0543100386528795	0.211347658819127	0.675002558658553	Braak
H3C12	PICALM	0.0662088701339922	0.0476782326174293	1.38866032776955	0.164936063249533	0.45322911941059	0.3436821950287	Braak
H3C12	CD163	-0.0158263719455115	0.0736861666209603	-0.214780774618416	0.829938242736202	0.962471612202071	0.0166120710099108	Braak
H3C12	GPNMB	-0.0133281197775612	0.0626401141748422	-0.212772916415182	0.831504089593685	0.960126733251355	0.0176714378780704	Braak
H3C12	MKI67	-0.0922659070308972	0.0822927478246823	-1.12119122850852	0.262206472603585	0.806163967419054	0.0935766171241599	Braak
H3C12	ERN1	-0.0479342560345633	0.0436001636809591	-1.09940541474382	0.271591270000344	0.646502636612484	0.189429699609701	Braak
H3C2	MKI67	-0.00706790065771623	0.0901259506361399	-0.0784224810704194	0.937491991290965	0.987473078002676	0.0054747359387293	Braak
H3C2	ERN1	-0.118555715427408	0.0598366666395335	-1.98132219064956	0.0475551533798765	0.33816038339121	0.470877272794981	Braak
H3C3	ERN1	-0.0910672962561929	0.0572713184167939	-1.5901030179443	0.111811585829317	0.465836353940623	0.331766622070701	Braak
H3C4	AIF1	0.00131171792677312	0.0517363063361292	0.0253539152611886	0.9797726695726	0.997112900604928	0.00125566482402389	Braak
H3C4	HIST	-0.0682080422804157	0.0414891012295154	-1.64399903249512	0.100176402225308	0.630601310069593	0.200245131343579	Braak
H3C4	HSPA1A	-0.023798597103081	0.0622127929616268	-0.382535423506225	0.702064258983067	0.957816239041185	0.0187178041004768	Braak
H3C4	PICALM	0.0967761474567436	0.0584807913589951	1.65483648917583	0.0979576700568769	0.336495324275143	0.473020966077783	Braak
H3C4	MKI67	0.0592517052331677	0.0967880286432297	0.61218010185511	0.540418605075029	0.913372481951521	0.0393520769381643	Braak
H3C4	ERN1	-0.0844537616840949	0.0476125661401968	-1.77377042513142	0.0761011319733299	0.401374868516187	0.396449823693155	Braak
H3C6	AIF1	0.0968085482880402	0.050953089488878	1.89995443375757	0.0574390996231052	0.453392237188937	0.343525919972338	Braak
H3C6	HSPA1A	0.0157196346253921	0.0463693332689983	0.33900928732788	0.734602733751181	0.966195232596011	0.0149351097416059	Braak
H3C6	PICALM	0.0873133764121939	0.0413408129233428	2.11203820723353	0.0346831723201122	0.182407795165035	0.738956606112746	Braak
H3C6	ERN1	-0.0692533426301469	0.0401722050099909	-1.72391190906557	0.0847237470922339	0.414795806893684	0.382165642476196	Braak
H3C7	ERN1	-0.0991364612718201	0.0681826340494401	-1.45398403352876	0.1459507328885	0.517162573367697	0.286372912190758	Braak
H4C1	HSPA1A	-0.0623563945484098	0.0482401517623299	-1.29262434445953	0.196141015576953	0.795804208487194	0.0991937684845125	Braak
H4C1	PICALM	0.064356746126525	0.0583091091928312	1.10371684660271	0.269715985433023	0.581250117910215	0.235636946002634	Braak
H4C1	ERN1	-0.0921740919210827	0.0330942970615419	-2.78519564110023	0.0053495435225757	0.139351856424882	0.855887241305093	Braak
H4C11	AIF1	-0.0417112018073129	0.0499024384655821	-0.835854982038227	0.403236490785216	0.804301451172666	0.0945811477145754	Braak
H4C11	HSPA1A	-0.104310444367805	0.0652513772978194	-1.59859375675265	0.109910897866089	0.71983572106778	0.142766605755213	Braak
H4C16	HSPA1A	-0.0687712554619276	0.0447035208447453	-1.53838566095877	0.123954346131348	0.734452120234467	0.134036511100056	Braak
H4C16	PICALM	0.0474301822318452	0.044999692707689	1.05401124714216	0.291877767844128	0.603275291995691	0.219484461472374	Braak
H4C16	ERN1	-0.109961110600829	0.051695823425996	-2.12707919737929	0.0334135034013202	0.297006267961767	0.527234385320888	Braak
H4C2	HSPA1A	-0.110999726759956	0.0661121860116059	-1.67896016538419	0.0931598074504179	0.697532661544536	0.15643545200209	Braak
H4C2	ERN1	-0.0530641404421028	0.0597555387721546	-0.888020450195155	0.374529751039612	0.72158302381964	0.141713692689201	Braak
H4C3	AIF1	0.0175046245061976	0.0460187189970913	0.380380525309799	0.703662968689956	0.924205453966759	0.0342314729297582	Braak
H4C3	CCL3	0.0427574875888951	0.0721587551322188	0.592547467186057	0.553484044940847	0.979037909502911	0.00920049147656452	Braak
H4C3	HIF1A	-0.00415285676908294	0.0650968005041754	-0.0637950980220076	0.949133381521694	0.98520715001879	0.00647244498311891	Braak
H4C3	HIST	0.000642756698522455	0.042128490623982	0.0152570550001276	0.987827103637102	0.997515638452472	0.00108028697918344	Braak
H4C3	HSPA1A	-0.0142041745274352	0.0506120241356505	-0.280648220852916	0.778980226857269	0.971049848526337	0.012758475154571	Braak
H4C3	IFI44L	-0.0422357541519082	0.0517326546891858	-0.816423483497304	0.414257969968208	0.81874615455456	0.0868507267676805	Braak
H4C3	TMEM163	0.033371112828304	0.063126091835234	0.528642148723642	0.597053715758569	0.933252022831694	0.030001060063656	Braak
H4C3	FRMD4A	0.0479584887194776	0.0523953782671135	0.915319066406649	0.360024152560028	0.633830848810402	0.198026627338689	Braak
H4C3	PICALM	0.0342979969961817	0.0450468118700161	0.761385669093511	0.446426744608339	0.7385157796512	0.131640220809406	Braak
H4C3	CD163	-0.0437130739583332	0.0472931462516125	-0.924300399169209	0.355329935006542	0.781781739139473	0.106914478037287	Braak
H4C3	GPNMB	0.0348546116868464	0.0433181118425056	0.804619827696312	0.421039096720939	0.794778530842355	0.099753872894165	Braak
H4C3	MKI67	2.9224828570499e-05	0.0870817505349064	0.000335602217353042	0.999732228177229	0.999732228177229	0.000116307397655479	Braak
H4C3	ERN1	-0.138354303552685	0.0497237677110719	-2.78245816681905	0.0053948819798301	0.13946068397807	0.855548209149936	Braak
H4C4	ERN1	-0.0926599831750143	0.0629580145926199	-1.47177422564205	0.141081855926726	0.509685428735628	0.292697782165987	Braak
H4C5	AIF1	-0.00181329992991963	0.0526165066697506	-0.0344625678268774	0.972508291152805	0.99681867811362	0.00138383291837404	Braak
H4C5	HIST	-0.0607133409296906	0.0477421572061973	-1.27169245133753	0.203482413713806	0.746845582870361	0.126769183244478	Braak
H4C5	HSPA1A	-0.0542010336125013	0.0538825179212991	-1.00591129931358	0.314458240352446	0.853742308694976	0.0686731958215403	Braak
H4C5	FRMD4A	0.101826323615881	0.0693790719782036	1.46768068111189	0.14219098078876	0.378770979386688	0.421623303098112	Braak
H4C5	PICALM	0.0231251153473557	0.0484468077372696	0.477330012593705	0.633127142617047	0.854689107736373	0.0681918307081488	Braak
H4C5	CD163	0.0188062798781056	0.0567428547242533	0.331429921344217	0.740319766862477	0.942160417880088	0.0258751453295349	Braak
H4C5	ERN1	-0.0118416578940588	0.0511370576359844	-0.231567056093701	0.816874297455547	0.942979580337708	0.0254977115497046	Braak
H4C6	ERN1	-0.118727844239292	0.0630444875077657	-1.88323910515836	0.0596679717174913	0.367894268241745	0.434276978383532	Braak
H4C8	AIF1	0.0507540667009842	0.0529393852091106	0.958720364819229	0.337699636400344	0.767054534451811	0.115173758385364	Braak
H4C8	HIST	0.0734577308410493	0.0499537083858986	1.47051606806805	0.141422037117453	0.680424823223693	0.167219850861317	Braak
H4C8	HSPA1A	0.0126680370923153	0.0570352674354159	0.222108840055147	0.824229156360015	0.97530099279468	0.0108613336996913	Braak
H4C8	FRMD4A	0.0397475881984976	0.067536306563673	0.58853659936265	0.556172175243045	0.783019735016081	0.10622729196431	Braak
H4C8	PICALM	0.112436047345928	0.0568857335360641	1.97652452305368	0.0480954011021134	0.223678649173544	0.65037546869124	Braak
H4C8	CD163	-0.0156916606757006	0.0515747181592968	-0.304251021347985	0.760936656648127	0.946505431671884	0.0238768894251098	Braak
H4C8	ERN1	-0.108965667062419	0.0414915100152966	-2.62621599026516	0.00863400110698268	0.171485889390707	0.765771609801218	Braak
H4C9	HSPA1A	-0.091522237638424	0.05355411783522	-1.70896732759239	0.0874570017103903	0.691415574827258	0.160260841765914	Braak
H4C9	ERN1	-0.0399271533536851	0.0600064299729799	-0.665381249503824	0.505806674747995	0.803529290585129	0.0949982875283407	Braak
H6PD	AIF1	-0.0115885440767207	0.0256700430352845	-0.45144233146753	0.651670779602705	0.911768179996465	0.040115568410748	Braak
H6PD	HIST	-0.0266430833594207	0.0383630942335346	-0.694497769059802	0.487370099410625	0.893356767442701	0.048975068335386	Braak
H6PD	HSPA1A	0.00937582932465606	0.0262550025418206	0.357106395618194	0.721012156729672	0.962586079336589	0.0165604232643312	Braak
H6PD	FRMD4A	-0.0595785582396583	0.0365033149969893	-1.63214103279585	0.102649779447745	0.311173938744736	0.506996782933311	Braak
H6PD	PICALM	-0.022015816399406	0.0196260468472693	-1.12176520165951	0.261962285542006	0.572524895273585	0.242205624018866	Braak
H6PD	CD163	-0.00798319438515204	0.0262823907155779	-0.303746887851428	0.76132073326764	0.946505431671884	0.0238768894251098	Braak
H6PD	GPNMB	-0.0136614937485625	0.032228265365076	-0.423897891922123	0.671640281633859	0.910239474379076	0.0408443343610775	Braak
H6PD	ERN1	-0.00738214860756221	0.0231089892787809	-0.319449220323134	0.749385891950095	0.920270503738825	0.0360844976395887	Braak
HAAO	AIF1	-0.0799812187422358	0.0308150461185523	-2.59552487556016	0.00944465660302691	0.227666217952621	0.642701407001055	Braak
HAAO	HIST	-0.00429553835131816	0.0422616932623855	-0.101641416131837	0.91904130434399	0.99151087344366	0.00370251872475311	Braak
HAAO	HSPA1A	-0.0368760335467944	0.0378633137466355	-0.973925150702668	0.330093704832119	0.856606330977008	0.067218720158666	Braak
HAAO	FRMD4A	-0.0920648247754523	0.045395162516967	-2.02807567306411	0.042552525318864	0.179932587498545	0.744890174680366	Braak
HAAO	PICALM	-0.0735515170094321	0.0308195367244016	-2.38652247329847	0.0170085677873573	0.116131273755393	0.935050810490231	Braak
HAAO	CD163	-0.0428497078328095	0.0333783842094362	-1.28375620473251	0.19922727175773	0.646389290194247	0.189505847852395	Braak
HAAO	GPNMB	-0.0526325316618295	0.0424236148471844	-1.2406423132828	0.214737913406926	0.621475818961711	0.206575764682511	Braak
HAAO	ERN1	-0.0326234751168933	0.0386840492093187	-0.84333144496762	0.399043101155383	0.736293014406043	0.132949319880897	Braak
HABP4	AIF1	0.0491198982684108	0.0253861609711622	1.93490848514706	0.0530015267745963	0.44076399208926	0.35579389209568	Braak
HABP4	HSPA1A	-0.0290163470898856	0.032402154407887	-0.895506722319143	0.370516273902023	0.879550576468622	0.0557391824149341	Braak
HABP4	FRMD4A	-0.0382858643888586	0.0413639696335466	-0.92558486837802	0.35466176005386	0.628390869288872	0.201770134017596	Braak
HABP4	PICALM	0.00630007785399591	0.0264838464323286	0.237883793432114	0.81197122571354	0.935226909447939	0.0290830056351184	Braak
HABP4	CD163	-0.0264969478052155	0.0283013550829568	-0.936243078380799	0.349148047999172	0.774386663104412	0.111042135283905	Braak
HABP4	GPNMB	-0.0113342978476135	0.0386714036355319	-0.29309248649044	0.76945145963786	0.942910845922289	0.0255293687201649	Braak
HABP4	ERN1	-0.0208697819861979	0.0288912398937569	-0.72235674422224	0.470075173959338	0.781881705122032	0.106858948601178	Braak
HACD1	AIF1	-0.118760544398346	0.0457641317312532	-2.59505730592157	0.00945751489732713	0.227666217952621	0.642701407001055	Braak
HACD1	PICALM	-0.0591230879849896	0.0556037558155036	-1.0632930656908	0.28764906885347	0.599092712588121	0.222505963170468	Braak
HACD1	ERN1	-0.103136637782841	0.0536128183270654	-1.92373094720847	0.0543883168222426	0.357447663366846	0.446787537568913	Braak
HACD2	AIF1	0.0503962304268246	0.0192392242588793	2.61945230996337	0.00880710861043233	0.223410099512316	0.650897197991554	Braak
HACD2	CCL3	0.0505534740775335	0.0486322800244569	1.03950450301961	0.298570164905778	0.931714753605235	0.0307170274491263	Braak
HACD2	HIF1A	0.059719661437431	0.040439786287259	1.47675511965419	0.139741291025371	0.468645573069249	0.329155481061011	Braak
HACD2	HIST	0.0797600586536503	0.0352100917642582	2.26526131166221	0.0234966486812925	0.421845311804137	0.374846773080202	Braak
HACD2	HSPA1A	0.00199186431992634	0.0260708683294058	0.0764019170654044	0.939099344468131	0.989322091712982	0.00466229295238729	Braak
HACD2	IFI44L	0.0671300533511636	0.0363033771319972	1.84914073164825	0.0644374941955111	0.465230173324147	0.332332126094871	Braak
HACD2	TMEM163	0.0537810704489765	0.0404021927927602	1.33114236459497	0.183142171530925	0.77617160417881	0.1100422497357	Braak
HACD2	FRMD4A	0.0192898726660663	0.0116622053771545	1.65405015965967	0.0981173215499988	0.30257701220245	0.519164069878121	Braak
HACD2	PICALM	0.0370564406212036	0.00917710498806443	4.03792270758572	5.39266139501477e-05	0.00190794902150893	2.71943323339143	Braak
HACD2	CD163	0.0259324661180093	0.0102911112377635	2.51988978827178	0.011739158422214	0.179401943601833	0.746172856214007	Braak
HACD2	GPNMB	-0.00691505452768356	0.0376620714784335	-0.183607917892762	0.854321051148171	0.967451911251993	0.0143706130759197	Braak
HACD2	MKI67	-0.0453559285852079	0.0446478821433861	-1.0158584552689	0.309696794861597	0.826453055690905	0.0827818102515382	Braak
HACD2	ERN1	-0.019529105493376	0.0209716816103234	-0.931213140474284	0.351743321899996	0.706101586528567	0.151132812694673	Braak
HACD3	AIF1	0.0186487239618705	0.0227141763428992	0.821016957883238	0.411636608984918	0.8081916112134	0.092485661716481	Braak
HACD3	CCL3	0.102286830392622	0.0494926945465063	2.06670562857528	0.0387619004850976	0.805060386755547	0.0941715424257831	Braak
HACD3	HIF1A	0.0217161036253255	0.0418198921206288	0.519276892505742	0.603567664912297	0.856440864822285	0.0673026186505905	Braak
HACD3	HIST	-0.0337189125761604	0.030032046433001	-1.12276439940197	0.261537568902344	0.797616111152796	0.0982060822364089	Braak
HACD3	HSPA1A	-0.02045244285775	0.0277075323590878	-0.738154614156455	0.460420499170949	0.90040899685658	0.0455601741939008	Braak
HACD3	IFI44L	-0.00545303687842242	0.0442822304187949	-0.123142778194568	0.901994036943815	0.983695062991845	0.00713950826003113	Braak
HACD3	TMEM163	0.056826542437241	0.0446195390154226	1.27357977449294	0.202812383916085	0.787038740274134	0.104003889911332	Braak
HACD3	FRMD4A	-0.00982847449174475	0.0112808078825447	-0.871256260551409	0.38361424702404	0.65231321300123	0.185543824489307	Braak
HACD3	PICALM	0.00805102064278091	0.0091189683432298	0.882887223614306	0.377297207315083	0.682381937085524	0.165972477631724	Braak
HACD3	CD163	0.0260763188416911	0.0256125891288366	1.01810553827736	0.308627803663635	0.745433216320645	0.127591259095785	Braak
HACD3	GPNMB	0.0127115803886458	0.030846475463807	0.412091825646681	0.680272119923561	0.914055565734012	0.0390274025614017	Braak
HACD3	MKI67	0.0251781258770171	0.0436970796746341	0.576196992213025	0.564482038011356	0.921474465981637	0.0355166945598461	Braak
HACD3	ERN1	0.0193690771260214	0.0271460794845334	0.713512871612159	0.475528451070456	0.786152294854469	0.104493313492342	Braak
HACD4	AIF1	0.0854904134342349	0.0320714560279475	2.66562308115158	0.00768457962955732	0.212626455425453	0.672382700628852	Braak
HACD4	CCL3	0.0205923664050756	0.0578483466665539	0.355971563435908	0.721861861228431	0.99166136979238	0.00363660439568349	Braak
HACD4	HIF1A	-0.00140423476264241	0.044787773915375	-0.0313530823232175	0.974987957619866	0.994289484870767	0.00248715345136154	Braak
HACD4	HIST	0.0156198318107754	0.038386177474251	0.406912926436944	0.684071941625696	0.945124063561708	0.0245111792327893	Braak
HACD4	HSPA1A	0.0567002664973276	0.0368342543315756	1.53933526078529	0.123722469933251	0.734194299466887	0.134188991828335	Braak
HACD4	IFI44L	0.0818850455862271	0.0422709990838423	1.93714478864842	0.0527276470058877	0.424547125301468	0.372074095473144	Braak
HACD4	TMEM163	0.0387857135382916	0.0459515568185103	0.844056572261071	0.398637793643509	0.880152117005467	0.0554422620920436	Braak
HACD4	FRMD4A	-0.0164761507973676	0.0122494185783382	-1.34505574219694	0.178607234130587	0.431942628004657	0.364573933730583	Braak
HACD4	PICALM	0.0251947816074914	0.0103983331245522	2.42296349864021	0.0153944734027696	0.108932745128823	0.962841551914328	Braak
HACD4	CD163	0.0227105820657705	0.0333576521633882	0.680820759043005	0.495984912979102	0.855168904563459	0.0679480992188577	Braak
HACD4	GPNMB	0.0499553054377228	0.0311747604572239	1.60242788412981	0.109061022843168	0.476732681261909	0.321725075039175	Braak
HACD4	MKI67	0.0107407735142346	0.0428927745029056	0.250409856641635	0.802270407889277	0.961473290331536	0.0170627759317393	Braak
HACD4	ERN1	0.0919171276516207	0.0380261238948103	2.41721001871993	0.0156399902430424	0.220503972171263	0.656583582719849	Braak
HACE1	AIF1	-0.00435033105254139	0.0313027501709069	-0.138976001430847	0.889469113077948	0.975859858892994	0.0106125459392687	Braak
HACE1	CCL3	0.0298084239943913	0.0500942658256113	0.595046628653282	0.55181230281082	0.977776882348105	0.00976023500768991	Braak
HACE1	HIF1A	0.00071849034284908	0.0138980589915104	0.0516971717624718	0.95876999083473	0.988148307064345	0.00517786907027116	Braak
HACE1	HIST	-0.00731734186867474	0.014652359895831	-0.499396815304594	0.617499862312704	0.931414284586205	0.0308571058177246	Braak
HACE1	HSPA1A	-0.0182499015626395	0.0210183823816237	-0.868282878828739	0.385239492615727	0.879550576468622	0.0557391824149341	Braak
HACE1	IFI44L	-0.0259695504017643	0.0173033019824994	-1.5008436209476	0.133396013257526	0.605789405555113	0.217678326165241	Braak
HACE1	TMEM163	-0.0136135268110618	0.0153065242709066	-0.889393736299579	0.373791510101929	0.87851985175402	0.0562484203840339	Braak
HACE1	FRMD4A	0.00375004694891979	0.00929456681185404	0.403466565449514	0.686605026193082	0.859518783514174	0.0657446280084356	Braak
HACE1	PICALM	0.0177378524465675	0.0080886322829229	2.19293594097688	0.0283119947717945	0.160131720465754	0.795522630237444	Braak
HACE1	CD163	0.0248354715147232	0.00933691641196544	2.65992222902371	0.00781586964401162	0.142083043512659	0.847457748591116	Braak
HACE1	GPNMB	0.0147109922028539	0.014369972837479	1.02373138552395	0.305962166783333	0.707437976885796	0.150311629976118	Braak
HACE1	MKI67	0.024755300529137	0.0171772631479295	1.44116675141703	0.149537579060275	0.723720398034861	0.140429186626207	Braak
HACE1	ERN1	-0.00312538402598172	0.0229719553392359	-0.136052154891821	0.891780050596346	0.966087410022644	0.0149835775461118	Braak
HACL1	AIF1	0.0186643824837929	0.0269438433128634	0.692714185837111	0.488488934829652	0.844315436963483	0.0734952702710533	Braak
HACL1	HIF1A	0.0651867903227141	0.0446767561927022	1.4590761702024	0.144544144188389	0.477769054998813	0.320781982837453	Braak
HACL1	HIST	0.104176680424919	0.0342287468140922	3.04354351594398	0.00233809623099184	0.184596922911922	0.73377554260323	Braak
HACL1	HSPA1A	0.0579031659081451	0.0308329872133271	1.8779615970235	0.0603864188137788	0.653352472225898	0.184852461229991	Braak
HACL1	FRMD4A	-0.0154460435512923	0.0119205552511836	-1.29574866487521	0.1950620892985	0.454889877651493	0.342093727115992	Braak
HACL1	PICALM	0.0238071374950188	0.00961251255316281	2.47668207072307	0.0132609968947234	0.0993204243547777	1.0029614335542	Braak
HACL1	CD163	0.0249102697007382	0.0225123257987856	1.10651693314077	0.268502838963289	0.710273234203651	0.148574550887115	Braak
HACL1	GPNMB	-0.0244263777230894	0.0314525569571557	-0.776610237328645	0.437388759810277	0.80457026576831	0.0944360215427365	Braak
HACL1	ERN1	0.0542068145654075	0.0294949061895755	1.83783647986533	0.0660865043750709	0.379681929936646	0.420580071586952	Braak
HAGHL	AIF1	0.0737387010505361	0.0433963804150143	1.69919012473732	0.0892833664582642	0.526861059047111	0.27830389948364	Braak
HAGHL	HSPA1A	-0.0205802176205719	0.0515876607104283	-0.398936825922245	0.68993975369701	0.954341249858105	0.0202963040902074	Braak
HAGHL	PICALM	0.126595305459647	0.0426247083348356	2.96999816315892	0.0029780152969818	0.0357970970268315	1.44615219113118	Braak
HAGHL	CD163	0.0531684272867251	0.0435832794969159	1.21992718080078	0.222492480883856	0.669538509813816	0.174224438639043	Braak
HAGHL	GPNMB	0.0228558873017572	0.0437957361627482	0.52187471439738	0.601757564683554	0.885535595936173	0.0527939767574207	Braak
HAMP	AIF1	-0.106581013536843	0.0305324554752762	-3.4907449098926	0.000481675912633786	0.0565675492519921	1.24743263634518	Braak
HAMP	CCL3	-0.0143367216653461	0.0648751924680681	-0.220989273710482	0.825100784861249	0.994973710572208	0.00218839413292474	Braak
HAMP	HIF1A	-0.0412699038033502	0.0392470868363716	-1.0515405633904	0.293010389569601	0.645141858898336	0.190344778755782	Braak
HAMP	HIST	-0.0711513274288892	0.0352525190801246	-2.01833313719144	0.0435565777969711	0.514481070983329	0.288630599363583	Braak
HAMP	HSPA1A	-0.0122190075323958	0.0884375001771851	-0.138165455919887	0.890109655395295	0.982333808773789	0.00774090867518395	Braak
HAMP	IFI44L	-0.0863110065146272	0.0368815749183523	-2.34022019682459	0.0192723733635404	0.280122239187594	0.552652410729981	Braak
HAMP	TMEM163	-0.0212834761536557	0.0240420733936018	-0.88525959492827	0.376016636780217	0.87851985175402	0.0562484203840339	Braak
HAMP	FRMD4A	-0.0960861671266484	0.0760684878118499	-1.26315337520986	0.206534065121369	0.469348228728293	0.328504816777522	Braak
HAMP	PICALM	-0.0606807166887173	0.0236867160043259	-2.5618036994928	0.0104130155434381	0.0852844640143788	1.06913007560089	Braak
HAMP	CD163	0.008566662277772	0.0307972873720299	0.278162884097131	0.780887325104349	0.95101224059324	0.0218138931699599	Braak
HAMP	GPNMB	0.0596334684051034	0.0734954360701692	0.811390088878019	0.417141689006446	0.791825026672237	0.101370775918131	Braak
HAMP	MKI67	0.00790426830910724	0.0310297072046805	0.254732287899738	0.79892987654168	0.961000721589034	0.0172762862315397	Braak
HAMP	ERN1	0.00493948478397802	0.0772820420900763	0.0639150396442784	0.949037876860445	0.983470760218358	0.00723854765576872	Braak
HAPSTR1	AIF1	0.0162581759484257	0.027033137032558	0.601416547729726	0.54756257978319	0.87200721734945	0.0594799205237763	Braak
HAPSTR1	HIST	0.0165944972804958	0.036610249446803	0.453274630226398	0.650350998661181	0.937059246106543	0.0282329497272443	Braak
HAPSTR1	HSPA1A	-0.0207841189322466	0.0276296077857325	-0.752240824170484	0.451906247247945	0.896373685985176	0.0475109011320391	Braak
HAPSTR1	TMEM163	0.0257242057288421	0.0416197446365146	0.618076971723495	0.536524601333982	0.926328180115377	0.0332351239412263	Braak
HAPSTR1	FRMD4A	-0.0142661754744082	0.0322606817872225	-0.442215560368554	0.658333227142136	0.845104249061392	0.0730897147195118	Braak
HAPSTR1	PICALM	0.0333293860578249	0.0213172986359601	1.56349013198144	0.117937354950569	0.375223554701939	0.425709906551012	Braak
HAPSTR1	CD163	0.00158624548320464	0.0218039542546686	0.072750358245913	0.942004774598779	0.98894754076638	0.00482674516716535	Braak
HAPSTR1	GPNMB	0.0494230857206182	0.0297191678997258	1.66300368460431	0.0963116979394999	0.455741652464435	0.341281277301256	Braak
HAPSTR1	ERN1	-0.0630597574615738	0.029239957759318	-2.15662956768391	0.0310345388155692	0.287192204100843	0.541827353294424	Braak
HARBI1	PICALM	0.0229939066443365	0.0346785646891024	0.663058198932963	0.507293280977693	0.781825387591338	0.106890231176974	Braak
HARBI1	ERN1	0.00834037985661979	0.040590792090489	0.2054746760799	0.83720128154382	0.948119872667811	0.0231367504815585	Braak
HARS1	AIF1	-0.0291002164158707	0.0200877313126771	-1.44865619531191	0.147433619329918	0.613510049018482	0.212178319330566	Braak
HARS1	HIF1A	0.0405738571351413	0.0353291273044825	1.14845342160471	0.250781430990949	0.612324049913347	0.213018682684898	Braak
HARS1	HIST	-0.00308449593557006	0.0386947885852198	-0.0797134717192445	0.936465144668704	0.992442707515362	0.00329455512214388	Braak
HARS1	HSPA1A	0.0150055492432835	0.0215030579017613	0.697833271520621	0.485281469045283	0.905137985022477	0.0432852091198208	Braak
HARS1	IFI44L	-0.0335267680996139	0.0399051651535605	-0.84016111625145	0.400818056746098	0.81426992900779	0.0892316034082262	Braak
HARS1	TMEM163	-0.0427429782960912	0.0338904961073988	-1.26120839779503	0.207233773810322	0.788180336652461	0.1033744040173	Braak
HARS1	FRMD4A	-0.0367189772622537	0.0339557416950119	-1.0813775647153	0.279529197266076	0.555923331694952	0.254985098557708	Braak
HARS1	PICALM	0.011914460421304	0.0152188407428692	0.782875688273861	0.433700115384023	0.727309417883069	0.138280788740725	Braak
HARS1	CD163	-0.00486525494143711	0.0216086874024246	-0.225152729123714	0.821860461969236	0.961074149640628	0.0172431039678134	Braak
HARS1	GPNMB	-0.00977838601211009	0.0282728931993722	-0.345857282562339	0.729449973263289	0.929945894575244	0.0315423185116151	Braak
HARS1	ERN1	0.00420466791955421	0.0236370025364301	0.177884988296373	0.858813300423918	0.954594288879754	0.0201811682469884	Braak
HAT1	AIF1	-0.00683309235235404	0.0171195801584305	-0.399139014457027	0.689790776445827	0.921974926706394	0.0352808895115787	Braak
HAT1	CCL3	-0.128065699935091	0.0571952306569507	-2.23909753425442	0.0251495706785885	0.802378317132218	0.0956208158763021	Braak
HAT1	HIF1A	0.0035149570270318	0.037441098998637	0.0938796435211414	0.925204764526997	0.977627026129463	0.00982680102883801	Braak
HAT1	HIST	0.00825339441999448	0.0322380595797293	0.256013994874061	0.797940031007491	0.970831976084681	0.0128559278402779	Braak
HAT1	HSPA1A	-0.00870168604814771	0.024502693901426	-0.355131810532934	0.722490846478154	0.963024539620101	0.0163626461196904	Braak
HAT1	IFI44L	-0.0220718412653246	0.0407063528337356	-0.542221047301306	0.587666237682017	0.898239938990381	0.0466076385434969	Braak
HAT1	TMEM163	-0.026063655794845	0.0405503083877703	-0.642748645598602	0.520387210540733	0.923813675227284	0.0344156131743498	Braak
HAT1	FRMD4A	-0.0155606473475615	0.0113549676560773	-1.37038235764884	0.170567576371795	0.420986212945934	0.375732126823589	Braak
HAT1	PICALM	-0.0203271043241134	0.00848248254403234	-2.39636264720804	0.0165586982650425	0.113650425453342	0.944428934143207	Braak
HAT1	CD163	6.50145321480184e-05	0.020734841004542	0.0031355211324638	0.997498220197708	0.999320791847392	0.000295076573296152	Braak
HAT1	GPNMB	0.0038357191098064	0.0280424046637653	0.136782817158426	0.891202465896711	0.978465620429847	0.00945442919853137	Braak
HAT1	MKI67	0.00515566197626441	0.0520839520301817	0.0989875340733898	0.92114816785868	0.985483586351073	0.00635060468389812	Braak
HAT1	ERN1	0.00200744319747065	0.0199945026328185	0.100399756589878	0.920026963004378	0.974837476299291	0.0110677833064242	Braak
HAUS1	AIF1	0.0182090278041677	0.0231066847541238	0.788041555849676	0.430672399024946	0.814550112410341	0.0890821920506119	Braak
HAUS1	HIST	0.0151645251858693	0.0364444463709103	0.416099754446361	0.677337009633169	0.941176722673061	0.0263288224008753	Braak
HAUS1	HSPA1A	0.0116388130174479	0.0328664091544797	0.354124874510713	0.72324530125418	0.963250067195034	0.0162609520191593	Braak
HAUS1	FRMD4A	-0.0106638265976003	0.0341577880151076	-0.312193125412098	0.754893756333685	0.895963763058414	0.0477095548713753	Braak
HAUS1	PICALM	0.0459331883704409	0.0189695230070362	2.42142031475453	0.015459990119887	0.109189413736196	0.961819465832938	Braak
HAUS1	CD163	0.0412078919926751	0.0243268087120962	1.69392921530989	0.0902787345818726	0.490364434582242	0.309481036093227	Braak
HAUS1	GPNMB	0.0464664315692207	0.0373807320686238	1.24305836182976	0.213846327939831	0.620793922098337	0.207052543702309	Braak
HAUS1	MKI67	-0.0616847632727305	0.0544907530801901	-1.13202258706085	0.257624938506648	0.806163967419054	0.0935766171241599	Braak
HAUS1	ERN1	0.0589824178838736	0.0248354493870447	2.37492855332192	0.0175523473263807	0.228352445983128	0.641394332113534	Braak
HAUS2	AIF1	0.0239932091855325	0.0211839737453797	1.13261135393757	0.257377498513458	0.715562751268421	0.145352274783845	Braak
HAUS2	HIST	-0.0294166237005177	0.03852595287249	-0.763553436247986	0.445133406790002	0.881585218626955	0.0547357001648912	Braak
HAUS2	HSPA1A	0.0465836877265354	0.0388028912852212	1.20052104839615	0.229937043038199	0.812729062234926	0.0900542101098599	Braak
HAUS2	FRMD4A	-0.0199610915166002	0.0406632839889327	-0.490887345007181	0.623506128123238	0.825031125459838	0.0835296667707228	Braak
HAUS2	PICALM	0.00572522897728818	0.0187449071635768	0.305428505317586	0.760039814233495	0.913636095613038	0.0392267508058717	Braak
HAUS2	CD163	-0.0216429712632039	0.0252913673851666	-0.855745398562258	0.39213862288851	0.805410464974604	0.0939827317546651	Braak
HAUS2	GPNMB	0.0494808039320358	0.0340511581234384	1.45313130768309	0.146187299973651	0.530577204266784	0.275251412992621	Braak
HAUS2	MKI67	-0.0295866784718482	0.0491272368785861	-0.602245930194878	0.547010446421168	0.91493011495148	0.0386120773543691	Braak
HAUS2	ERN1	0.0392696363027813	0.0287059588122728	1.36799598158665	0.171313333935697	0.544620436318801	0.263906066238867	Braak
HAUS3	AIF1	0.0120747356218385	0.0229271833789081	0.52665586619535	0.59843258890724	0.896061177639855	0.0476623383240408	Braak
HAUS3	HIST	-0.000645678388006691	0.0360129058074786	-0.017929083297483	0.985695427623995	0.997515638452472	0.00108028697918344	Braak
HAUS3	HSPA1A	0.0534594538911057	0.0256096837893396	2.08747028393061	0.0368456444923494	0.572933989476609	0.241895412338864	Braak
HAUS3	FRMD4A	-0.020668748750732	0.0348704110777436	-0.592730286564475	0.553361669110081	0.781590815439331	0.107020552702095	Braak
HAUS3	PICALM	0.00137872720348791	0.0212595879883352	0.0648520189687778	0.948291823439218	0.984256117674684	0.00689187715840814	Braak
HAUS3	CD163	0.0332499191928964	0.0287966750743619	1.15464438540334	0.248236082667075	0.694408841487369	0.158384758187654	Braak
HAUS3	GPNMB	0.0627472217498856	0.0371938100391822	1.68703398989735	0.0915968163925999	0.447694962497336	0.349017792308353	Braak
HAUS3	ERN1	0.0133778228163111	0.024016038529109	0.55703703173595	0.57750212805908	0.841055858192527	0.0751751598510818	Braak
HAUS4	AIF1	0.0406332487559357	0.0279753654740333	1.45246534111061	0.146372259432556	0.611975097846467	0.213266249566694	Braak
HAUS4	CCL3	-0.000965787106234805	0.0520263112126874	-0.0185634361484249	0.985189371533236	0.999984346748912	6.79817377811401e-06	Braak
HAUS4	HIF1A	0.0200042084794411	0.0386688084245512	0.517321564704337	0.604931702803342	0.856517603671424	0.0672637067220595	Braak
HAUS4	HIST	-0.00398056239142903	0.031478491277556	-0.126453404527273	0.899373030686127	0.986502829917492	0.00590166457723538	Braak
HAUS4	HSPA1A	0.0113182713805799	0.023834840348911	0.47486247924866	0.634884996428092	0.945249473070824	0.0244535560627528	Braak
HAUS4	IFI44L	-0.000815631646452082	0.0358455660958285	-0.0227540456264966	0.981846464800828	0.995914603578212	0.00177789931200811	Braak
HAUS4	TMEM163	0.0180598954062567	0.0410805386566381	0.439621679676746	0.660211136093114	0.947028566003586	0.0236369208165594	Braak
HAUS4	FRMD4A	-0.0133631982379816	0.0323209429193299	-0.413453229732034	0.679274582300571	0.855132747962173	0.0679664616082082	Braak
HAUS4	PICALM	-0.0145392658346633	0.0168197663490088	-0.864415446265706	0.387359710634955	0.691480354034763	0.160220154318948	Braak
HAUS4	CD163	0.0115442787979841	0.0214405434250265	0.538432192185436	0.590278706519684	0.892004710174096	0.0496328523534533	Braak
HAUS4	GPNMB	0.0219613731033566	0.0278634098474668	0.788179667297728	0.430591620557919	0.800395079608152	0.0966955898329233	Braak
HAUS4	MKI67	0.0121322191175196	0.0434074377534972	0.279496320110306	0.779863961672332	0.956234897879174	0.0194354107345684	Braak
HAUS4	ERN1	0.00803323756369081	0.0215570830108921	0.372649563005897	0.709409279583594	0.903251012367892	0.0441915430004132	Braak
HAUS5	AIF1	-0.0196167298465911	0.0309926079509281	-0.632948665618948	0.526767166298616	0.862715614193142	0.0641323416438689	Braak
HAUS5	HSPA1A	-0.023776650890534	0.0286714134731754	-0.829280736814009	0.406945568499561	0.883341815596716	0.0538712104630496	Braak
HAUS5	PICALM	0.00496306430296736	0.0270098166203403	0.183750388709778	0.85420927738947	0.950649341962355	0.0219796480826558	Braak
HAUS5	CD163	-0.0249204324516383	0.0365612046682781	-0.681608625255729	0.49548645953168	0.855011287808386	0.06802815170395	Braak
HAUS5	ERN1	-0.00299582290296032	0.0316989530402006	-0.0945085756984157	0.924705170516046	0.976141532667992	0.0104872085624038	Braak
HAUS6	AIF1	-0.0234884135530699	0.0230755279230399	-1.01789279237324	0.308728907291803	0.752130132379114	0.123707011955234	Braak
HAUS6	HSPA1A	0.0305431099387698	0.0260616220182643	1.17195736770968	0.241214172834724	0.814899852640854	0.0888957607298573	Braak
HAUS6	FRMD4A	0.038489867463779	0.0347760375939518	1.10679278396206	0.268383528816633	0.544090476537476	0.264328875680972	Braak
HAUS6	PICALM	0.0225045324979349	0.0201054015100993	1.11932768348995	0.263000369767653	0.57395802399138	0.241119868256237	Braak
HAUS6	CD163	-0.000702638365582344	0.0234771329377636	-0.0299286274625183	0.976123974657982	0.996569741958723	0.00149230309698198	Braak
HAUS6	GPNMB	0.0387720500693939	0.034790030114168	1.11445865215288	0.265082473371904	0.668731666037299	0.174748111434983	Braak
HAUS6	MKI67	-0.0102415208392386	0.0418911255863108	-0.244479485712013	0.806859488041708	0.962504061189814	0.0165974293533782	Braak
HAUS6	ERN1	0.0364718220195812	0.0268256086503827	1.35958972990761	0.173959789916383	0.548728671965688	0.260642346617922	Braak
HAUS7	AIF1	0.000896303714460393	0.040761359597535	0.0219890534395863	0.982456687517882	0.997370641028589	0.00114341998264427	Braak
HAUS7	PICALM	-0.0841082432464673	0.0504021254469303	-1.66874397658145	0.0951681297660463	0.330478092393131	0.480857324886735	Braak
HAUS8	AIF1	0.0116322512202615	0.0319933980489736	0.363582861765905	0.716169526471359	0.927957187023518	0.0324720602772093	Braak
HAUS8	HSPA1A	-0.0331628950598542	0.0356138921876598	-0.931178622238462	0.351761174220885	0.869230237972005	0.0608651742567501	Braak
HAUS8	PICALM	0.0185685028995277	0.0273656118135445	0.678534177347982	0.497433061404625	0.775523235792254	0.11040518556774	Braak
HAUS8	CD163	0.0178227535471807	0.0400575673224162	0.444928505111869	0.656371422092736	0.914977996351698	0.0385893498438708	Braak
HAUS8	ERN1	-0.030165757815445	0.0341584071994616	-0.883113713098438	0.377174835723345	0.723238928441832	0.140718205939118	Braak
HAVCR1	HSPA1A	-0.0107709070293208	0.0565417789067306	-0.190494661427051	0.848921526159467	0.977931782555485	0.00969143917254448	Braak
HAVCR1	PICALM	0.0770186579234906	0.0452592314921377	1.70172261844238	0.0888073783042226	0.318820611964732	0.496453608941005	Braak
HAVCR1	ERN1	0.113927541277221	0.0601871667915952	1.89288759299317	0.0583728195491725	0.365521698655811	0.437086836690338	Braak
HAVCR2	AIF1	-0.0046460279846457	0.0136487220931724	-0.340400218638039	0.73355515406092	0.93252998188274	0.0303371962410876	Braak
HAVCR2	CCL3	-0.0242975035189398	0.0280983346651802	-0.864731088460186	0.387186401924961	0.958445326685787	0.0184326558645726	Braak
HAVCR2	HIF1A	-0.0408635632231086	0.0153472194221702	-2.662603700321	0.00775386736761716	0.10053653879373	0.997676070457245	Braak
HAVCR2	HIST	-0.020526286154456	0.0137074775060265	-1.49745174817407	0.134275751880216	0.670288823769448	0.173738021864997	Braak
HAVCR2	HSPA1A	-0.0487602754109589	0.0234094719080804	-2.08292932033755	0.0372576665682557	0.575800344112079	0.239728079913073	Braak
HAVCR2	IFI44L	-0.0177876846208197	0.0131280920968305	-1.35493295519416	0.17543891879542	0.655770834652185	0.183247902444454	Braak
HAVCR2	TMEM163	-0.0467610585532744	0.0156607003951613	-2.98588552065795	0.00282758474436158	0.247973174076106	0.60559529893535	Braak
HAVCR2	FRMD4A	-0.0109432003723823	0.00793660131262679	-1.37882702448113	0.167948092350017	0.417683884740139	0.379152280548729	Braak
HAVCR2	PICALM	0.00261325484103502	0.0058162344106349	0.449303562500287	0.653212688225185	0.866223993926079	0.0623697907223462	Braak
HAVCR2	CD163	-0.00832829447656396	0.00952485998987962	-0.874374477463497	0.38191435190822	0.800386696768957	0.0967001383864599	Braak
HAVCR2	GPNMB	0.0102868920351446	0.0103262721408566	0.996186416048812	0.319159578280237	0.715110141213281	0.145627063041863	Braak
HAVCR2	MKI67	-0.0216511889281356	0.0167694037978954	-1.29111262326767	0.196664627478533	0.774544968536405	0.11095336290118	Braak
HAVCR2	ERN1	-0.0316785119961693	0.0231516111847714	-1.36830701515092	0.171215995861524	0.544620436318801	0.263906066238867	Braak
HAX1	AIF1	0.00785967349588308	0.0282053471197374	0.278658988400929	0.780506538734918	0.949060523891354	0.0227060906771486	Braak
HAX1	CCL3	0.0814233406266437	0.0657949990591135	1.23753084263272	0.215890071264147	0.914316089864227	0.0389036375789662	Braak
HAX1	HIF1A	-0.0819481621516045	0.0441211787694512	-1.85734299121546	0.0632623716378408	0.315649424978337	0.500794997494438	Braak
HAX1	HIST	-0.0344125370996649	0.0450801600758524	-0.76336324098588	0.445246795924281	0.881585218626955	0.0547357001648912	Braak
HAX1	HSPA1A	0.011626689089673	0.0433093494852854	0.268456793460342	0.788347728374464	0.972339560028182	0.0121820444420628	Braak
HAX1	IFI44L	-0.0413069878595782	0.0484341990313082	-0.85284754751239	0.393743852434903	0.812714829878127	0.0900618154588387	Braak
HAX1	TMEM163	-0.00560222779153574	0.0595149345961193	-0.0941314617844012	0.925004728442538	0.988438010532865	0.00505056208898974	Braak
HAX1	FRMD4A	-0.0343501418477639	0.0610830018693101	-0.562351894906174	0.573876287425594	0.792992072280149	0.100731154400171	Braak
HAX1	PICALM	0.00545239958596766	0.0385167279739675	0.141559261982295	0.88742814702488	0.961968118672195	0.0168393210122677	Braak
HAX1	CD163	-0.0176815800781393	0.0393632270063175	-0.449190308388626	0.653294378202054	0.912636712951528	0.0397020646981797	Braak
HAX1	GPNMB	-0.0117598704218211	0.0378713795289196	-0.310521311029638	0.756164556020217	0.939197573293903	0.0272430382285185	Braak
HAX1	MKI67	-0.0853240874716763	0.0653297649554848	-1.30605226468847	0.191534784624404	0.771567613725149	0.112626010001252	Braak
HAX1	ERN1	-0.109941997905526	0.0445903600787874	-2.46560013669474	0.0136783935980975	0.209261347712599	0.679310982006921	Braak
HBEGF	AIF1	-0.0105054561164474	0.0804838255961984	-0.130528786854084	0.89614808034917	0.976896764066392	0.0101513289784937	Braak
HBEGF	HSPA1A	-0.00705714400482534	0.0560914062500258	-0.125815066453644	0.899878315241685	0.982333808773789	0.00774090867518395	Braak
HBEGF	CD163	-0.257421853877644	0.0926216373594128	-2.7792842063322	0.0054478837147565	0.113632547482793	0.944497256938119	Braak
HBEGF	ERN1	-0.0886543145468738	0.0614061255801353	-1.44373730974412	0.148812882219456	0.520820359804947	0.283312046755319	Braak
HBP1	AIF1	0.0885743192555019	0.0329690126313572	2.6865930213287	0.00721848454522648	0.209702930341062	0.678395500759923	Braak
HBP1	CCL3	-0.0215950314081512	0.0491919147249977	-0.438995544875129	0.660664764461834	0.99166136979238	0.00363660439568349	Braak
HBP1	HIF1A	0.0188427709675745	0.014233653783952	1.32381827277681	0.185563405987289	0.534480610139013	0.272068045483035	Braak
HBP1	HIST	0.0188284871823231	0.0336009878257761	0.560355168126316	0.575237204605846	0.920182062029571	0.036126237097636	Braak
HBP1	HSPA1A	0.0257129101732181	0.0255026844548953	1.00824327802411	0.313337686070964	0.853742308694976	0.0686731958215403	Braak
HBP1	IFI44L	0.0945070952359099	0.042836454972523	2.20623054117178	0.0273678618841845	0.322905227555605	0.490924924074892	Braak
HBP1	TMEM163	0.0813455393836967	0.0553324882280338	1.4701225625072	0.141528562619242	0.749064784693007	0.125480619659732	Braak
HBP1	FRMD4A	0.00432678338613864	0.0104274850539071	0.414940262562874	0.678185634570636	0.85432383944776	0.0683774747137552	Braak
HBP1	PICALM	0.0508776969642816	0.00961389105845845	5.29210250614589	1.20918080472704e-07	1.46046803403124e-05	4.83550794419935	Braak
HBP1	CD163	0.0172470316183197	0.0111868907499661	1.5417180701771	0.123142118838635	0.55724463821349	0.253954101592448	Braak
HBP1	GPNMB	0.0271858895073206	0.0151370578113206	1.79598240597252	0.072497315229156	0.409609831044732	0.387629628406149	Braak
HBP1	MKI67	0.0989603248250691	0.0495778803693677	1.99605800183045	0.0459276097571412	0.554344205876115	0.256220487450182	Braak
HBP1	ERN1	0.0361042857743377	0.0337725799996321	1.06904138726538	0.285051020654802	0.658207452363918	0.181637204839876	Braak
HBS1L	AIF1	0.0187797598615211	0.021014010285733	0.893678056028708	0.371494169608969	0.788755882562185	0.103057388756025	Braak
HBS1L	CCL3	-0.0156433676573689	0.047840129288147	-0.326992587397641	0.74367349171518	0.992619166461459	0.00321734327521973	Braak
HBS1L	HIF1A	0.0268735212794394	0.0146525217885612	1.83405434690558	0.0666459272570363	0.324680911501963	0.48854324347456	Braak
HBS1L	HIST	0.0456937638742486	0.0294367872086518	1.55226735684045	0.120598265173048	0.664047458069453	0.177800881413363	Braak
HBS1L	HSPA1A	0.0450329873867295	0.0235344729673482	1.91349037002904	0.055685305162939	0.632941140714339	0.198636674582162	Braak
HBS1L	IFI44L	0.0198820890373229	0.0361656195535498	0.54975109738916	0.582490104502663	0.896429576409942	0.0474838229761877	Braak
HBS1L	TMEM163	0.0158020296770274	0.0164191964587831	0.962411876652737	0.335842750100871	0.856427471234988	0.0673094104873401	Braak
HBS1L	FRMD4A	-0.0166012365252858	0.00958751880403184	-1.73154669780721	0.0833543035769406	0.275109928662329	0.560493735726448	Braak
HBS1L	PICALM	0.0122854496375812	0.00779672868182401	1.57571850181493	0.115090691585858	0.369951893793073	0.431854745172204	Braak
HBS1L	CD163	0.017175394851533	0.00898756287935073	1.91101804594816	0.0560022618582375	0.387910955175122	0.411267955112705	Braak
HBS1L	GPNMB	0.00123532516604997	0.0155441696797454	0.0794719300870504	0.936657257525315	0.989813266739449	0.00444672951746426	Braak
HBS1L	MKI67	0.0202688893450397	0.0365290819849398	0.554869934957473	0.57898362756719	0.924847951391741	0.0339296610981172	Braak
HBS1L	ERN1	0.0123265987137717	0.020483100182513	0.601793605652293	0.547311532041788	0.825529194981046	0.0832675632310318	Braak
HCAR2	HSPA1A	-0.0574556531527536	0.0745176618506308	-0.771034030401039	0.440686760928866	0.895008842029296	0.0481726741527322	Braak
HCFC1	AIF1	0.0427179482221167	0.0271802416510412	1.57165446762981	0.116030707202208	0.57096357197612	0.243391599275042	Braak
HCFC1	HSPA1A	-0.0284514399710388	0.0312088140922624	-0.911647584138507	0.361954264748369	0.878374811388605	0.0563201267097662	Braak
HCFC1	FRMD4A	-0.028511928576665	0.0372135187270224	-0.766171261197109	0.443574405958375	0.70474600836899	0.151967375262292	Braak
HCFC1	PICALM	0.0131548593221287	0.0207751116287288	0.633202822551268	0.526601202760077	0.792545041977198	0.10097604655339	Braak
HCFC1	CD163	0.010805325754265	0.0248307059189262	0.435159829508879	0.663446418289119	0.918679811208216	0.0368358275206975	Braak
HCFC1	GPNMB	-0.0123709121013484	0.0323660267127783	-0.382219053674089	0.702298890049776	0.920120790039971	0.0361551563453118	Braak
HCFC1	ERN1	0.0660650642316597	0.0274192282392871	2.40944287910334	0.0159768968438603	0.221601153615964	0.654427983078341	Braak
HCFC1R1	AIF1	0.0178948257030286	0.0289374196971498	0.618397420720658	0.536313397615569	0.866474221338926	0.0622443535464798	Braak
HCFC1R1	HSPA1A	-0.0450660179271673	0.0449368165566342	-1.00287517853808	0.315921090079882	0.853742308694976	0.0686731958215403	Braak
HCFC1R1	FRMD4A	-0.0483339623786937	0.0436275884809104	-1.10787609541707	0.26791533063616	0.544090476537476	0.264328875680972	Braak
HCFC1R1	PICALM	-0.000214229343429967	0.0304214597960012	-0.0070420467941557	0.994381306025432	0.997604441671652	0.00104162589960733	Braak
HCFC1R1	CD163	-0.0497231379472374	0.0331897213579313	-1.4981487012501	0.134094620250732	0.577746741407487	0.238262495338663	Braak
HCFC1R1	GPNMB	-0.0106763373823279	0.0386528819068719	-0.276210643440529	0.78238628283047	0.946520634301923	0.0238699139074928	Braak
HCFC1R1	ERN1	0.088758011072523	0.0395543082069783	2.24395306342039	0.0248354214457407	0.262463568165185	0.580930971278553	Braak
HCFC2	AIF1	0.0270083180055959	0.0232068353633089	1.16380874784406	0.244501526247461	0.705918320224991	0.151245547004477	Braak
HCFC2	HIST	0.00545180154212398	0.0425242530526232	0.128204522143574	0.897987121451714	0.986502829917492	0.00590166457723538	Braak
HCFC2	HSPA1A	-0.0110912885818055	0.0287019895375652	-0.386429260148996	0.699178783413628	0.957477448774772	0.0188714460674462	Braak
HCFC2	TMEM163	0.0055685984181471	0.0453761882471254	0.122720718360469	0.902328256998912	0.986803593076247	0.00576927785848102	Braak
HCFC2	FRMD4A	-0.00641679466876192	0.0372618730860871	-0.17220805443508	0.86327396595535	0.947062220816206	0.0236214874492532	Braak
HCFC2	PICALM	0.0125005760577426	0.00930574330816534	1.34331838347335	0.179168901936726	0.474711755307895	0.323570013695289	Braak
HCFC2	CD163	0.0272672391746171	0.0226925620199043	1.20159368301826	0.229520990129968	0.673508837006855	0.171656701591871	Braak
HCFC2	GPNMB	0.0158388442637966	0.0326190875981297	0.485569812955307	0.62727220360523	0.892180697632011	0.0495471769726659	Braak
HCFC2	ERN1	0.0413777746851394	0.0286500878881989	1.44424599486772	0.1486697910579	0.520665636724558	0.283441084266634	Braak
HCK	AIF1	-0.0526028235280574	0.0151420163223294	-3.4739642599966	0.00051282933709955	0.0581005472502196	1.23581977696197	Braak
HCK	CCL3	-0.00789848548679757	0.0301221322567613	-0.262215351140179	0.79315541885664	0.994973710572208	0.00218839413292474	Braak
HCK	HIF1A	-0.0223022900807226	0.0164260264889335	-1.3577410273719	0.174545873434757	0.520904647338174	0.283241767918961	Braak
HCK	HIST	-0.0144780274338207	0.0153550597867579	-0.942883169123603	0.345740664720613	0.841987497763717	0.0746943570663125	Braak
HCK	HSPA1A	-0.0333376950246788	0.0218673763581326	-1.52454023192774	0.127373814732799	0.739338316989629	0.13115678544872	Braak
HCK	IFI44L	-0.0420673187209785	0.0135653007710194	-3.10109738302672	0.00192804870608949	0.089066046583846	1.05028782448821	Braak
HCK	TMEM163	-0.0143009016595266	0.0137749980076299	-1.03817812907163	0.299187132904256	0.836288583847386	0.0776438317168545	Braak
HCK	FRMD4A	-0.0401130247276688	0.00769686401432882	-5.21160626626541	1.87212554118604e-07	2.97557836016745e-05	4.52642860834988	Braak
HCK	PICALM	-0.022281712309859	0.00738558272614763	-3.01692000970671	0.00255357185953744	0.0324301890049676	1.48905052022696	Braak
HCK	CD163	-0.000984386027789516	0.010172356559626	-0.0967706963494119	0.922908495612878	0.984427960464943	0.00681605963483206	Braak
HCK	GPNMB	-0.0161429641805558	0.0118850041319737	-1.35826323670575	0.174380171219763	0.572272334765855	0.242397248585654	Braak
HCK	MKI67	-0.00748505268903343	0.0173798054968323	-0.430675285197966	0.666704491718618	0.943890565140915	0.0250783549714906	Braak
HCK	ERN1	-0.028036049117039	0.0255954479990247	-1.09535293612002	0.273362044390682	0.647848089108666	0.188526817889003	Braak
HCLS1	AIF1	0.0289523027751501	0.0148560476216301	1.94885635214282	0.0513125818365261	0.436765156964335	0.359752014858472	Braak
HCLS1	CCL3	0.0232396935003999	0.0239700406731937	0.969530832978079	0.332280404131176	0.947706996825886	0.0233259130106684	Braak
HCLS1	HIF1A	0.0517467785319564	0.0133671769346499	3.87118228365933	0.000108308759190741	0.00836904709530616	2.07732398822054	Braak
HCLS1	HIST	-0.0158838113400447	0.0132420809977818	-1.19949510524105	0.230335486891917	0.768214651170428	0.114517414351532	Braak
HCLS1	HSPA1A	0.0573489682614466	0.0198739672533225	2.88563262334343	0.00390627840809804	0.319756789691454	0.495180224975265	Braak
HCLS1	IFI44L	0.00472276662428753	0.0131432363751904	0.359330570452371	0.719347807468882	0.940430652836149	0.0266732237191129	Braak
HCLS1	TMEM163	-0.0196502467812464	0.015542242372085	-1.26431220867715	0.206117989285041	0.788180336652461	0.1033744040173	Braak
HCLS1	FRMD4A	0.0146689112753744	0.00900048202706559	1.62979174129376	0.103145519858587	0.312209702753439	0.505553604198654	Braak
HCLS1	PICALM	0.0294242178237111	0.00836566918592079	3.51725811405874	0.000436029555568221	0.0091000178886496	2.04095775394988	Braak
HCLS1	CD163	0.0394306780511359	0.0104300705159121	3.78048048582035	0.000156525988104418	0.0117852615921546	1.92866077319325	Braak
HCLS1	GPNMB	0.0335118576695157	0.0131807459880828	2.54248566050927	0.0110067117441985	0.167332961074953	0.776418503729664	Braak
HCLS1	MKI67	-0.012367165408892	0.0164334238150903	-0.752561702786225	0.451713338412451	0.883296807858231	0.053893339054842	Braak
HCLS1	ERN1	0.0608930298965734	0.0302160615725214	2.01525370043427	0.0438780734428652	0.330057136733439	0.48141087218238	Braak
HCN1	PICALM	0.0203171522628992	0.0129448779852433	1.56951284408089	0.116528489040703	0.372862777965808	0.428450969094852	Braak
HCST	AIF1	-0.00236365685094026	0.0256372671582781	-0.0921961313718669	0.926542211673407	0.985487243032351	0.00634899321763257	Braak
HCST	CCL3	-0.0572649145656796	0.0497069399529167	-1.15205069191389	0.249300243336919	0.928192462881262	0.0323619624655426	Braak
HCST	HIF1A	-0.0363126648381438	0.045716455478269	-0.794301842919663	0.427019731426732	0.752681511805812	0.123388751455202	Braak
HCST	HIST	-0.0407066473061422	0.0339232435669974	-1.19996330025895	0.230153593913139	0.768214651170428	0.114517414351532	Braak
HCST	HSPA1A	-0.0505714487021318	0.0438177414042639	-1.15413179870587	0.248446138334794	0.818819689293021	0.0868117228628503	Braak
HCST	IFI44L	-0.0343077176957932	0.0379087378703298	-0.905008175506815	0.36546105603293	0.807737198707742	0.092729916101582	Braak
HCST	TMEM163	-0.0765093962165764	0.0464496098755573	-1.64714830590724	0.0995275661884305	0.700918972068659	0.154332184625933	Braak
HCST	FRMD4A	-0.0878150038638862	0.0472994136975746	-1.85657700590883	0.0633713578605077	0.231665730873795	0.635138204419482	Braak
HCST	PICALM	-0.0619059039248788	0.0355100944308099	-1.74333256267454	0.0812755405516106	0.303790332531304	0.517426050733643	Braak
HCST	CD163	-0.0349684894684897	0.0379193565045781	-0.922180455891121	0.356434455732709	0.782450004578084	0.106543402573236	Braak
HCST	GPNMB	-0.0260991439764622	0.0364970993913926	-0.715101868687608	0.474546099349367	0.825967338277082	0.0830371259078117	Braak
HCST	MKI67	-0.174510299232477	0.0509696665076124	-3.42380696578451	0.000617504671824648	0.180275040368572	0.74406439851647	Braak
HCST	ERN1	-0.0402728360576831	0.0474454000716896	-0.848824880743575	0.395978743279123	0.735056551345137	0.133679247320761	Braak
HDAC1	AIF1	-0.000569850736252676	0.0195536403734305	-0.029142948595239	0.976750582305615	0.997112900604928	0.00125566482402389	Braak
HDAC1	HIST	-0.0137487913270996	0.0308859230678051	-0.445147496382619	0.656213166547067	0.937059246106543	0.0282329497272443	Braak
HDAC1	HSPA1A	-0.0258280950734616	0.0265906712303661	-0.971321665771503	0.331388123113507	0.856606330977008	0.067218720158666	Braak
HDAC1	TMEM163	-0.0147947886139433	0.0434910188424898	-0.340180317861148	0.733720739339862	0.961021861883551	0.017266732635933	Braak
HDAC1	FRMD4A	-0.0593426725927373	0.0335064604622015	-1.77108151007719	0.076547148253002	0.262031749889711	0.581646082853968	Braak
HDAC1	PICALM	0.00139312856350659	0.0157106591359714	0.0886741002684516	0.929340916423351	0.977967008486103	0.00967579579942212	Braak
HDAC1	CD163	-0.0180995592589304	0.019632399771671	-0.921922916680188	0.356568784593025	0.782450004578084	0.106543402573236	Braak
HDAC1	GPNMB	0.0244654636134689	0.0298925120028536	0.818447897959641	0.413101481142127	0.788827530084371	0.103017940922967	Braak
HDAC1	MKI67	-0.0100901153464163	0.0422042375716303	-0.239078252018914	0.811044905212266	0.964607715397019	0.0156492687038411	Braak
HDAC1	ERN1	-0.00755114660869384	0.0256164620636901	-0.294777108170498	0.768164154847197	0.926735528071803	0.0330441872003487	Braak
HDAC10	AIF1	0.0308309846059979	0.0286754653839047	1.07516945909109	0.282298866276655	0.733550480907767	0.134569993851636	Braak
HDAC10	HSPA1A	0.0159354961406855	0.0340736497731167	0.467677993017885	0.640014881048343	0.945796204071041	0.0242024333469285	Braak
HDAC10	FRMD4A	0.0205313383694222	0.0413727002239357	0.496253284370934	0.619715721264263	0.822028413773215	0.0851131706209631	Braak
HDAC10	PICALM	0.0223938487924614	0.0250362168681674	0.894458172749508	0.371076799534817	0.676355783452415	0.169824792012064	Braak
HDAC10	CD163	-0.00516850129292124	0.0243579800150932	-0.21218924105031	0.831959400035315	0.962709937716443	0.0165045450923458	Braak
HDAC10	GPNMB	-0.0050323984761533	0.0341071126129186	-0.14754689244047	0.882700369899907	0.976607409105977	0.0102799852314615	Braak
HDAC10	ERN1	0.0547712744909635	0.0381105197441512	1.4371694445172	0.150669852848304	0.522629848598645	0.281805790338694	Braak
HDAC11	PICALM	-0.0523665019534333	0.0304801004799345	-1.71805542399399	0.0857865064220909	0.312675896456237	0.504905596337879	Braak
HDAC2	AIF1	-0.00579382908637619	0.0174078939634555	-0.332827687171075	0.739264357273505	0.934757846710065	0.0293008805266938	Braak
HDAC2	CCL3	-0.0113558171547363	0.0481097328807941	-0.236039912815015	0.813401699109336	0.994973710572208	0.00218839413292474	Braak
HDAC2	HIF1A	-0.00613829511564833	0.0367809634377739	-0.166887828428777	0.867458310345132	0.962131667529297	0.0167654907807575	Braak
HDAC2	HIST	-0.021494412095243	0.0292508332649455	-0.734830761932586	0.462442569932142	0.885645650276324	0.0527400060045111	Braak
HDAC2	HSPA1A	0.00216864692299105	0.0201373803625597	0.10769260370247	0.914239536781419	0.984914355395592	0.00660153254423898	Braak
HDAC2	IFI44L	-0.00986620447449532	0.0317836028300121	-0.310418064536693	0.756243058655764	0.949075511153888	0.0226992324906992	Braak
HDAC2	TMEM163	-0.0209357739603883	0.0394660990200948	-0.530474875404546	0.595782724283039	0.933252022831694	0.030001060063656	Braak
HDAC2	FRMD4A	-0.0330348316334906	0.0100636784903861	-3.28258018825313	0.00102861725662074	0.016348963690525	1.78650977069484	Braak
HDAC2	PICALM	0.0160563103423687	0.00751615047328106	2.13624120478252	0.0326597584735315	0.17536471233514	0.756057792839595	Braak
HDAC2	CD163	0.0152689797417615	0.0089440576556487	1.7071647265286	0.087791439227366	0.481942216173466	0.317005029606331	Braak
HDAC2	GPNMB	-0.0133414719710521	0.0250594818728771	-0.532392171503441	0.594454406051974	0.883587559930247	0.0537504072094758	Braak
HDAC2	MKI67	-0.0526666376036879	0.0445627278656132	-1.18185398709238	0.237263642015399	0.797164667860492	0.0984519584578392	Braak
HDAC2	ERN1	0.0659545729495984	0.0195262861445447	3.37773258372663	0.000730861172496828	0.0605873640614922	1.21761794168487	Braak
HDAC3	AIF1	-0.0109365189321771	0.0208315534416139	-0.524997761824611	0.599584746842921	0.896862552360567	0.0472741091579085	Braak
HDAC3	CCL3	0.0274768999417159	0.0520706937911905	0.527684536947049	0.597718307423025	0.989506341003918	0.00458141838109406	Braak
HDAC3	HIF1A	0.0170268622226852	0.0435843924573239	0.39066420942674	0.696045457347	0.89217393524101	0.0495504687724485	Braak
HDAC3	HIST	0.0125735771679414	0.0260114553387801	0.483386146764177	0.628821582662005	0.93425982428526	0.0295323265953236	Braak
HDAC3	HSPA1A	-0.0312762637009907	0.0237985851428491	-1.31420685361157	0.188776602731089	0.791594010849562	0.101497500297913	Braak
HDAC3	IFI44L	-0.000968265805176594	0.031572076705112	-0.0306684230568785	0.975533974061162	0.994892000240134	0.00222406120951339	Braak
HDAC3	TMEM163	0.0168149139597127	0.0396791274080747	0.42377227167276	0.671731902039935	0.950026519707158	0.0222642713409132	Braak
HDAC3	FRMD4A	-0.0205085492024527	0.0316589443021428	-0.647796370173486	0.517116663421866	0.757221002576888	0.120777348780149	Braak
HDAC3	PICALM	0.0154280636096907	0.00856306300081961	1.8016991826656	0.0715927467597149	0.282475364495462	0.549019422287781	Braak
HDAC3	CD163	0.032172729282063	0.0216292555172412	1.48746355400062	0.136892422208042	0.579241830505772	0.237140082684785	Braak
HDAC3	GPNMB	-0.0218405618487755	0.0308339918009312	-0.708327419614735	0.478741953296147	0.828321018867395	0.0818013181626161	Braak
HDAC3	MKI67	-0.0337129154923955	0.0447314316261375	-0.753673966309997	0.451045017933611	0.883296807858231	0.053893339054842	Braak
HDAC3	ERN1	-0.00442410197245635	0.0256779243789472	-0.172292039931529	0.863207941993775	0.956586639707087	0.0192756890526058	Braak
HDAC4	AIF1	-0.0113753297790575	0.0178033988187775	-0.638941468134716	0.522861009945769	0.85990468822264	0.0655496832598076	Braak
HDAC4	CCL3	0.0168460605083651	0.0292404839016303	0.576121125937516	0.564533312907282	0.98030164123553	0.00864027025918596	Braak
HDAC4	HIF1A	0.0147534789593126	0.0143024942120013	1.0315318951105	0.302291459152292	0.653745296305903	0.184591422860027	Braak
HDAC4	HIST	-0.0324597772693304	0.0142673168944018	-2.27511434066954	0.0228990716089786	0.420503016319436	0.376230884607595	Braak
HDAC4	HSPA1A	0.00280385341768082	0.0241345257686065	0.116176031158151	0.907513032470892	0.983451784007475	0.00724692751159833	Braak
HDAC4	IFI44L	-0.0147825159529988	0.0145831087929692	-1.01367384436751	0.310738408638838	0.777908000005065	0.109071762204019	Braak
HDAC4	TMEM163	0.00170881136100968	0.0160744319150888	0.106306174304402	0.915339432965629	0.988272850884419	0.00512313509450148	Braak
HDAC4	FRMD4A	0.00400030025636983	0.00964479955882026	0.414762404544894	0.678315843903995	0.85432383944776	0.0683774747137552	Braak
HDAC4	PICALM	0.0203402883850653	0.00876478542838498	2.32068298206054	0.0203039598627186	0.130491749380702	0.884416946652971	Braak
HDAC4	CD163	0.00866802200357549	0.0110035917177005	0.787744786062175	0.430846003144748	0.824304613346915	0.083912269553966	Braak
HDAC4	GPNMB	0.0190544168529899	0.0120424049296664	1.58227671003234	0.113586415116039	0.483668587651028	0.315452117393054	Braak
HDAC4	MKI67	0.011088031147031	0.016778368124866	0.660852775699815	0.508706733675286	0.903619758583115	0.0440142813486205	Braak
HDAC4	ERN1	-0.00251982273469919	0.0246390346958671	-0.102269539606674	0.918542732382776	0.974627054380152	0.011161537337103	Braak
HDAC5	AIF1	0.0508387052547046	0.0242043823120892	2.10039259003575	0.0356943203155908	0.37929333005152	0.42102479438471	Braak
HDAC5	HIF1A	-0.0470720817081137	0.0469221250170428	-1.00319586316725	0.315766368584632	0.665791133199464	0.176661992940521	Braak
HDAC5	HIST	0.0477221333146358	0.0404671250327912	1.17928153472642	0.238286088539905	0.776860068757212	0.109657201069684	Braak
HDAC5	HSPA1A	-0.00630935344168299	0.0295152379631681	-0.213765968939718	0.83072956436151	0.976870716471395	0.0101629089918652	Braak
HDAC5	FRMD4A	-0.0416885365387942	0.0109531881770427	-3.80606412169299	0.000141195790776636	0.00416193847285604	2.38070434437826	Braak
HDAC5	PICALM	0.00219297992071034	0.00898271460690874	0.24413331789743	0.807127569130375	0.933549421730543	0.0298626857312777	Braak
HDAC5	CD163	0.0179951608984332	0.0311848873955774	0.577047486821623	0.563907377129343	0.88288052201528	0.0540980644182333	Braak
HDAC5	GPNMB	0.00276948569931777	0.0290300624431596	0.0954006111678326	0.923996630652114	0.988615747113634	0.00497247618346517	Braak
HDAC5	ERN1	0.0083793837261857	0.0252690859218001	0.331606127428482	0.740186692140571	0.916951507528378	0.0376536311453585	Braak
HDAC6	AIF1	0.00708833977683675	0.0229485449425377	0.30887970433793	0.757413036000918	0.942162067293271	0.0258743850233248	Braak
HDAC6	HIF1A	0.00751624477563782	0.0396822037706011	0.189410971706322	0.849770725938364	0.954614736918579	0.020171865472585	Braak
HDAC6	HIST	0.00536802905869411	0.0357155129221275	0.150299649074012	0.880528209843545	0.984062578054487	0.00697728323572108	Braak
HDAC6	HSPA1A	0.0220429556491699	0.0262357676409547	0.84018718075397	0.400803444840047	0.882198040360399	0.0544339112613188	Braak
HDAC6	IFI44L	0.0857931029333903	0.0435846558468395	1.96842446651122	0.0490192190763498	0.412181871503886	0.384911113185049	Braak
HDAC6	TMEM163	0.0320880427787715	0.0356497490788983	0.900091686697591	0.368071459750999	0.87851985175402	0.0562484203840339	Braak
HDAC6	FRMD4A	0.0200616346200489	0.0314842219139866	0.637196455890074	0.523996885928955	0.761299184890269	0.118444635197951	Braak
HDAC6	PICALM	-0.00564313495075101	0.016533117910477	-0.341323093520973	0.73286036453991	0.90368250379371	0.0439841260178765	Braak
HDAC6	CD163	0.0442210655652765	0.0252084645381322	1.75421495816948	0.0793936810922474	0.459694678508482	0.337530523675791	Braak
HDAC6	GPNMB	0.0678958408735277	0.0363127002158001	1.86975467178245	0.0615178935754642	0.389564670491713	0.409420436049637	Braak
HDAC6	MKI67	0.0675904923874614	0.0532358586785056	1.26964219353809	0.204212112518649	0.783048081445812	0.106211570170036	Braak
HDAC6	ERN1	0.0233150942719941	0.0233373511687056	0.999046297218966	0.317772264252915	0.684067807613951	0.164900847091295	Braak
HDAC7	AIF1	-0.0249270511985471	0.0231269232938845	-1.07783689519732	0.281106551151456	0.733065284793458	0.134857346555324	Braak
HDAC7	HIF1A	-0.0495575157371914	0.0377454760185654	-1.31293921721417	0.189203430669415	0.539773354241372	0.267788558074353	Braak
HDAC7	HIST	0.0461795736537707	0.0331893200242879	1.39139860714159	0.164104586767778	0.711147676922444	0.148040204315387	Braak
HDAC7	HSPA1A	-0.0310029655913485	0.0231541383745525	-1.33898161485561	0.180576658188031	0.784777901838598	0.105253234533148	Braak
HDAC7	IFI44L	-0.00345916787356754	0.0437880837123495	-0.0789979277533889	0.937034271327026	0.988920389739326	0.00483866865411443	Braak
HDAC7	TMEM163	-0.01596623424367	0.0337331088205789	-0.473310489364971	0.635991679674396	0.939790866508595	0.0269687800453425	Braak
HDAC7	FRMD4A	0.00837256723631452	0.0108210990593609	0.773726142823888	0.439092756754487	0.700912522322338	0.154336180953948	Braak
HDAC7	PICALM	0.00830400896865919	0.00943423429640275	0.880199569754748	0.378751206534177	0.683945566255443	0.164978461460592	Braak
HDAC7	CD163	0.0213834078170514	0.0248804257014988	0.859447023680277	0.390093935707703	0.804604659798084	0.0944174565786595	Braak
HDAC7	GPNMB	-0.00304930246217049	0.0296801600007232	-0.102738747435869	0.918170320336908	0.986583521894796	0.005866142482154	Braak
HDAC7	ERN1	-0.0173206473927456	0.0235529139547541	-0.735392972012681	0.462100200795853	0.776012950818231	0.110131030775368	Braak
HDAC8	AIF1	-0.0116506818311182	0.0254125921798072	-0.458460976695474	0.646621292229874	0.911603394244764	0.0401940664457791	Braak
HDAC8	CCL3	0.0546431308378714	0.0395707658681643	1.38089646836563	0.167310795994049	0.914316089864227	0.0389036375789662	Braak
HDAC8	HIF1A	-0.0424446820741281	0.0417021818139118	-1.01780483005732	0.308770716183658	0.660512890062909	0.180118702608775	Braak
HDAC8	HIST	-0.0111354852341954	0.0283587386844709	-0.392665039094041	0.694566895566483	0.94678394789735	0.0237491138594531	Braak
HDAC8	HSPA1A	0.000728451864933956	0.0268435319926716	0.0271369604094135	0.978350495463427	0.99468867303092	0.00231282753749005	Braak
HDAC8	IFI44L	-0.0216133459210495	0.0311332623030283	-0.694220403588966	0.487543998885415	0.855830558533117	0.0676122105310194	Braak
HDAC8	TMEM163	-0.0074572833200917	0.0406097985964129	-0.18363261030185	0.854301678807335	0.979650394778648	0.00892888217192109	Braak
HDAC8	FRMD4A	-0.0467705608118491	0.0278833975141312	-1.67736233678647	0.0934716495935622	0.294473840499578	0.530953279590937	Braak
HDAC8	PICALM	-0.0151153061822077	0.0171760712348649	-0.880021162902834	0.378847845124346	0.683945566255443	0.164978461460592	Braak
HDAC8	CD163	-0.0108191824911498	0.0252763698052371	-0.428035456614824	0.668625306339331	0.919946216907778	0.0362375622011213	Braak
HDAC8	GPNMB	0.0227803747084252	0.026164944406137	0.870644873339843	0.383948086975592	0.768969000212343	0.114091167751347	Braak
HDAC8	MKI67	-0.0503891126822442	0.040525122846655	-1.24340431669792	0.213718880391245	0.785795265146492	0.104690592382124	Braak
HDAC8	ERN1	0.0172491089357826	0.0239298755925455	0.720818997536114	0.471020885413233	0.782707172159086	0.106400686603212	Braak
HDAC9	AIF1	0.0672536112414286	0.0168308083825375	3.99586340197457	6.44588950096412e-05	0.0163352410248117	1.78687445317058	Braak
HDAC9	CCL3	0.0885790722857097	0.0299963740452574	2.95299265678128	0.00314709449247397	0.457310013200282	0.339789289259993	Braak
HDAC9	HIF1A	0.0271206005381617	0.0197635335481979	1.37225463614702	0.169984182249562	0.515087204082138	0.288119238831407	Braak
HDAC9	HIST	0.0414169951379061	0.0149992118337269	2.76127809894496	0.00575756270845641	0.234343530611893	0.630147031298187	Braak
HDAC9	HSPA1A	0.003501402234967	0.0245201413859357	0.142796983910351	0.886450519161669	0.98179812474745	0.00797780174583833	Braak
HDAC9	IFI44L	0.0687557451817912	0.0140937380570793	4.87846055484585	1.06917039942966e-06	0.000832578263898725	3.07957493141713	Braak
HDAC9	TMEM163	0.0325946460715672	0.0171123349791021	1.90474567680988	0.0568131383829119	0.633637168217861	0.198159355600257	Braak
HDAC9	FRMD4A	0.0296366698633697	0.00927041556103307	3.19690845229673	0.00138909005425971	0.0198939292929845	1.70127942996126	Braak
HDAC9	PICALM	0.0543087641531013	0.00874546885146197	6.209931688685	5.30076389429394e-10	2.06297877782373e-07	6.68550523965722	Braak
HDAC9	CD163	0.0433324478500023	0.0130622998268912	3.31736741800967	0.00090870031773726	0.0393335588452289	1.40523675745698	Braak
HDAC9	GPNMB	0.0492893256650395	0.0131568785959341	3.74627806326886	0.000179477644093579	0.0144983607369446	1.83868109867156	Braak
HDAC9	MKI67	0.031799494251898	0.0187478806667129	1.6961647461496	0.0898546847844908	0.648747262561557	0.187924461678235	Braak
HDAC9	ERN1	0.0779730070708931	0.0295412478558224	2.63946220049486	0.00830376828303408	0.168235725197682	0.774081775430178	Braak
HDDC2	AIF1	-0.000182929023199525	0.0279513945615843	-0.00654454012290814	0.994778249753872	0.999480380633393	0.000225726474611633	Braak
HDDC2	HIF1A	-0.0122794583894365	0.0495961723301851	-0.24758883221242	0.804452552350977	0.940089861913526	0.0268306307961826	Braak
HDDC2	HIST	-0.0577994880905086	0.0431189552287527	-1.3404658759442	0.180093931221429	0.730412464943632	0.136431823904693	Braak
HDDC2	HSPA1A	-0.0798556894204914	0.036701079307398	-2.17584035476566	0.0295672000126009	0.531147221369299	0.274785086137892	Braak
HDDC2	IFI44L	0.0352454397911745	0.046786025457509	0.753332633976022	0.451250053123564	0.838744007622908	0.076370569613534	Braak
HDDC2	TMEM163	-0.000875145863520983	0.0436551138576686	-0.0200468120727911	0.984006029422931	0.996589465910198	0.00148370769401219	Braak
HDDC2	FRMD4A	-0.0527914014781392	0.0430749706025625	-1.2255702265064	0.220360447751638	0.487112568714147	0.312370664407339	Braak
HDDC2	PICALM	0.0140114523561131	0.0282648137155528	0.495720668712679	0.620091502506154	0.847790877365189	0.071711260958733	Braak
HDDC2	CD163	0.0368699402250021	0.0331843426875358	1.11106435261261	0.266540650480505	0.709221513135304	0.149218099221365	Braak
HDDC2	GPNMB	0.074410668141981	0.0360642534950172	2.06328042121437	0.0390859931373877	0.313142914331388	0.50425741088777	Braak
HDDC2	ERN1	0.0290876185104124	0.0350901912164476	0.82893872908787	0.407139078752736	0.741652816477121	0.129799349672902	Braak
HDDC3	AIF1	0.0164358790142819	0.0300649329798025	0.546679383098027	0.584599020782983	0.890069339152589	0.0505761591546973	Braak
HDDC3	HSPA1A	-0.0275709482312435	0.0319277701470882	-0.863541302891709	0.387839920741016	0.879550576468622	0.0557391824149341	Braak
HDDC3	PICALM	0.0106599440991563	0.0269776738570643	0.395139482953047	0.69273995160676	0.884602485960459	0.0532518444855282	Braak
HDDC3	CD163	0.0149376199027195	0.0310425381221157	0.48119840729381	0.63037549273083	0.906788977660799	0.04249376751573	Braak
HDDC3	GPNMB	-0.0350817992525577	0.0396745469104139	-0.884239442778595	0.376566970492527	0.763112562526478	0.117411396935628	Braak
HDDC3	ERN1	-0.0149439898502145	0.0346133657908596	-0.431740442131773	0.665930070511352	0.885244833697935	0.0529365991115352	Braak
HDGF	AIF1	0.0154602914980491	0.0237363570514486	0.651333794168115	0.514831037930069	0.855925276009483	0.0675641484458352	Braak
HDGF	CCL3	-0.0120192473079203	0.052174178799551	-0.230367733320677	0.817806031992544	0.994973710572208	0.00218839413292474	Braak
HDGF	HIF1A	-0.00973630963057078	0.047147508282876	-0.20650740590902	0.836394580339232	0.948721327192963	0.0228613363982259	Braak
HDGF	HIST	0.00132913704653592	0.0398340893367986	0.0333668239607042	0.973382065567458	0.997431223715958	0.00111704069425867	Braak
HDGF	HSPA1A	0.00920072487397683	0.0314057651707106	0.292962926518904	0.769550489347544	0.970883475810701	0.0128328904309464	Braak
HDGF	IFI44L	-0.0244152780431824	0.0436624804652321	-0.559182112033786	0.576037439906314	0.895946197515269	0.0477180693822909	Braak
HDGF	TMEM163	-0.0236984030891386	0.0455126689815989	-0.520699040935614	0.602576442611269	0.933252022831694	0.030001060063656	Braak
HDGF	FRMD4A	-0.0218650815920313	0.0365870080593103	-0.597618738230421	0.550094358265547	0.779693047684693	0.108076338250321	Braak
HDGF	PICALM	0.0294846615995415	0.0226361403665847	1.30254809883873	0.192729086759629	0.489296265684992	0.310428098768144	Braak
HDGF	CD163	0.0199802275688283	0.0279245606336836	0.715507320989948	0.474295618729391	0.84643864900983	0.0724045146514162	Braak
HDGF	GPNMB	0.0738969137769677	0.0331207377803536	2.23113730941107	0.0256720350419076	0.254021279393737	0.595129900954135	Braak
HDGF	MKI67	0.0140999426563138	0.0479516991942167	0.294044692748121	0.768723752253395	0.955502691857624	0.0197680851058123	Braak
HDGF	ERN1	0.0442738916751975	0.0242230836925566	1.82775621127058	0.0675861477381625	0.38348584150355	0.416250665796852	Braak
HDGFL2	AIF1	-0.023498488640482	0.0232050246698139	-1.01264657007884	0.311229007150257	0.752907866068104	0.123258165507594	Braak
HDGFL2	HSPA1A	0.0723271537208785	0.0299181304204947	2.41750245434228	0.015627428604303	0.462707751950414	0.334693224508992	Braak
HDGFL2	FRMD4A	-0.00262997992297505	0.0369025211406058	-0.0712682993379861	0.943184224517976	0.980116748271266	0.00872218950131345	Braak
HDGFL2	PICALM	0.0127137616735447	0.0199438984582122	0.637476253711552	0.523814672787812	0.791067056863227	0.101786700836939	Braak
HDGFL2	CD163	0.0201177158027454	0.0292002130525947	0.68895784309895	0.490849797164936	0.854392209011967	0.0683427205198006	Braak
HDGFL2	GPNMB	-0.00299002275331921	0.0320340060643238	-0.0933390206431032	0.925634233386367	0.989212089750006	0.00471058450682783	Braak
HDGFL2	ERN1	0.0626593074643792	0.0309973269559384	2.02144228608638	0.0432340010753032	0.327000305534391	0.485451841554277	Braak
HDGFL3	AIF1	0.026506641037425	0.0222332740217056	1.19220592574659	0.233180510481714	0.697181933473309	0.156653875570234	Braak
HDGFL3	CCL3	-0.0268376159266479	0.0495685230404331	-0.54142456301868	0.588214980594574	0.988614451110849	0.00497304551207334	Braak
HDGFL3	HIF1A	0.0445012721202353	0.0204864305267908	2.17223161751089	0.0298381969810022	0.217343707436141	0.6628529290426	Braak
HDGFL3	HIST	0.0033190585202622	0.0193239033205662	0.171759217855834	0.863626828401174	0.98185460679079	0.00795281785804395	Braak
HDGFL3	HSPA1A	0.109223927145634	0.0329815471173776	3.31166778674506	0.000927416068520456	0.158533756981804	0.799878248209842	Braak
HDGFL3	IFI44L	0.0419927747851178	0.0219758374630625	1.91086118359313	0.0560224224993855	0.439393129559928	0.357146738079002	Braak
HDGFL3	TMEM163	-0.00335775992714837	0.0225044058472695	-0.149204557984621	0.881392223502541	0.984506803431258	0.00678127832480238	Braak
HDGFL3	FRMD4A	-0.0181733108402146	0.0170258874344609	-1.06739286925105	0.285794467103202	0.56202236603515	0.250246401063735	Braak
HDGFL3	PICALM	0.0202774726326325	0.0133339932624366	1.52073517914221	0.128326306815115	0.394284453805037	0.404190346334816	Braak
HDGFL3	CD163	0.0331793809091252	0.0133151380171607	2.49185407363883	0.0127078235493992	0.185247247033555	0.732248237367634	Braak
HDGFL3	GPNMB	0.0335761137683955	0.0173232485123624	1.93821117006054	0.0525974645282638	0.359415336881604	0.444403394725832	Braak
HDGFL3	MKI67	-0.00561053693002122	0.0265969362521254	-0.210946737505259	0.83292883335085	0.968738174182689	0.0137935860789753	Braak
HDGFL3	ERN1	0.0817595764951629	0.0440398092539759	1.85649252074773	0.0633833881055019	0.374153845369417	0.426949786952675	Braak
HDHD2	AIF1	0.0226786991462569	0.0200341164210004	1.13200396112725	0.25763276908609	0.715562751268421	0.145352274783845	Braak
HDHD2	HIF1A	0.0022613964187062	0.0340594394074491	0.066395585425038	0.947062884769935	0.984959180631955	0.0065817674654665	Braak
HDHD2	HIST	-0.0155104206687597	0.034397033381849	-0.450923208887672	0.652044895536331	0.937059246106543	0.0282329497272443	Braak
HDHD2	HSPA1A	0.0125448780063836	0.0224142039432435	0.559684298320356	0.575694794187282	0.931071391362828	0.0310170175296913	Braak
HDHD2	IFI44L	0.0148145373899699	0.0366895721895364	0.403780597752375	0.686374065276926	0.931629738502123	0.0307566568255965	Braak
HDHD2	TMEM163	-0.0688182888775357	0.0403818307276052	-1.70418942473778	0.0883457042561008	0.697183930308213	0.156652631686684	Braak
HDHD2	FRMD4A	-0.0228232890092075	0.0335343253418624	-0.680594846520325	0.496127888716367	0.741584485697007	0.129839364417306	Braak
HDHD2	PICALM	0.00813004338115679	0.0153754515937208	0.528767778403143	0.596966552516555	0.833168353545485	0.079267234333489	Braak
HDHD2	CD163	0.0209035434515978	0.0196068329177789	1.06613564461209	0.286362328613741	0.726655251168558	0.138671583674845	Braak
HDHD2	GPNMB	0.0242722155020601	0.028410090973654	0.854351910543647	0.39291003270682	0.775272832322996	0.110545434628374	Braak
HDHD2	MKI67	0.00551461596695906	0.0454858484814718	0.121238058672367	0.903502479976314	0.985136429029682	0.00650362100304165	Braak
HDHD2	ERN1	0.0617043454383638	0.025944801281361	2.37829323760104	0.0173929881574877	0.227980726460255	0.642101866796762	Braak
HDLBP	AIF1	0.00781240299805366	0.0215608027487871	0.362342863068637	0.717095831124851	0.927957187023518	0.0324720602772093	Braak
HDLBP	CCL3	0.0464689950282375	0.0252340322984078	1.84152078743157	0.065545277182859	0.830056911872962	0.080892129714247	Braak
HDLBP	HIF1A	-0.010757941380383	0.0115848399600474	-0.928622356241769	0.353084831735435	0.69515946790691	0.157915557873453	Braak
HDLBP	HIST	-0.0330014762126351	0.0139883066813086	-2.35921880785843	0.0183134540614306	0.394120180762911	0.404371326693442	Braak
HDLBP	HSPA1A	-0.00158138818701367	0.0179254657494647	-0.0882202007532718	0.929701662034243	0.987552381736234	0.00543985925020111	Braak
HDLBP	IFI44L	-0.00589058525741608	0.0126059804983809	-0.467284973046933	0.640296006101984	0.915311747946373	0.0384309634703997	Braak
HDLBP	TMEM163	-0.0230389489119325	0.0155519301308074	-1.48142055154259	0.138494541577739	0.749064784693007	0.125480619659732	Braak
HDLBP	FRMD4A	-0.0176358159278883	0.00781267210111077	-2.25733471207385	0.0239871679127601	0.124401780614736	0.905173403362081	Braak
HDLBP	PICALM	-0.00189149585524694	0.00599532567616177	-0.315495096916551	0.752385773218337	0.911348326491576	0.0403155995804024	Braak
HDLBP	CD163	0.00206110386671902	0.00793655578518694	0.259697521507495	0.795097104616085	0.954251053896595	0.0203373517338829	Braak
HDLBP	GPNMB	0.017498426688516	0.0117827161112953	1.48509278533338	0.137519246989014	0.522738218465106	0.28171574657964	Braak
HDLBP	MKI67	0.000156302565938942	0.0151914759623706	0.0102888334435775	0.991790843483966	0.997363932452199	0.00114634117100324	Braak
HDLBP	ERN1	0.00729806253509428	0.0189914347974561	0.384281788760472	0.700769604191051	0.900085949717766	0.0457160175541435	Braak
HDX	AIF1	-0.00498095923077	0.0303070992996867	-0.164349586264149	0.86945594815697	0.971442253248825	0.0125830106491431	Braak
HDX	CCL3	0.118440376659814	0.058531172750029	2.02354354261176	0.0430171390741616	0.805060386755547	0.0941715424257831	Braak
HDX	HIF1A	0.00866975250952316	0.0516725786165532	0.167782462993744	0.866754419413821	0.962131667529297	0.0167654907807575	Braak
HDX	HIST	0.0358690631853523	0.0367146613108066	0.976968380062235	0.328584806695651	0.835634723983266	0.0779835216345347	Braak
HDX	HSPA1A	0.0549634805546983	0.0346603493958278	1.58577398995621	0.112790587943413	0.721151515687158	0.141973479366916	Braak
HDX	IFI44L	0.0397904252579937	0.0451608841581174	0.88108162627373	0.37827364126351	0.81043023869386	0.091284362992197	Braak
HDX	TMEM163	-0.036241580892803	0.0438112048713884	-0.827221734695344	0.408111394669171	0.881867665073486	0.0545965811270716	Braak
HDX	FRMD4A	-0.01211297596407	0.0131066668387246	-0.924184318798832	0.355390358589646	0.62913174202395	0.201258402498862	Braak
HDX	PICALM	-0.00146161062371795	0.0103609823846392	-0.141068729726331	0.887815646639032	0.961968118672195	0.0168393210122677	Braak
HDX	CD163	0.00843873206502262	0.0121844792408341	0.692580445846361	0.488572885220761	0.854392209011967	0.0683427205198006	Braak
HDX	GPNMB	0.0343347285621124	0.03825711130686	0.897473107331962	0.369466517257483	0.75656749310826	0.121152322661292	Braak
HDX	ERN1	-0.0274176899173292	0.0313481015227138	-0.87462042629482	0.381780469848421	0.726071680040423	0.139020502289809	Braak
HEATR1	AIF1	0.0059222526589389	0.025312986544393	0.233961040059523	0.815015224820807	0.958519790365826	0.0183989159023043	Braak
HEATR1	HIF1A	0.0102953166865435	0.0382737782645565	0.268991386619321	0.787936310952167	0.934595084554556	0.029376507450852	Braak
HEATR1	HIST	0.0187562096588412	0.0382843091379181	0.489918979372791	0.624191232173125	0.93254499056928	0.0303302065062605	Braak
HEATR1	HSPA1A	-0.0153692055223835	0.0338717017811881	-0.453747662921365	0.650010457171118	0.948165729725679	0.0231157457688005	Braak
HEATR1	IFI44L	0.0257930264046168	0.0418115113523492	0.616888162383243	0.537308495313831	0.881185173534572	0.0549328187231442	Braak
HEATR1	TMEM163	-0.0277469840910592	0.0188532446383934	-1.47173521710711	0.141092393614413	0.749064784693007	0.125480619659732	Braak
HEATR1	FRMD4A	-0.0336241461729744	0.0111172165489967	-3.02451121868349	0.00249035235385371	0.0290876025653287	1.53629207234371	Braak
HEATR1	PICALM	-0.0126251615570635	0.00897444065218702	-1.40679091281158	0.159489397963492	0.444186216220615	0.352434922402148	Braak
HEATR1	CD163	-0.00932101293300298	0.0109895714793027	-0.848168916372929	0.396343905473608	0.806172532597386	0.0935720029388629	Braak
HEATR1	GPNMB	0.0160324901297282	0.0333759224314722	0.480360959690215	0.630970749449076	0.89320920585151	0.049046809525914	Braak
HEATR1	MKI67	0.0230128512577138	0.0432804771886489	0.531714360666739	0.594923844196186	0.927759088229379	0.0325647826557761	Braak
HEATR1	ERN1	0.0195730064688868	0.0283977232295586	0.689245624047554	0.490668710153567	0.794267457578065	0.100033230833205	Braak
HEATR3	AIF1	0.0284161381947113	0.0320320691871421	0.887115285269103	0.375016835455199	0.790051266900705	0.10234472616567	Braak
HEATR3	CCL3	0.0132582452751186	0.0658258670783901	0.201413910117276	0.840374939382784	0.996714124554786	0.0014293872565275	Braak
HEATR3	HIF1A	0.0148544449247816	0.0200393796385901	0.741262713351479	0.458534164988758	0.772703050911339	0.111987372999771	Braak
HEATR3	HIST	0.0571648400425823	0.039088357281544	1.46245184034821	0.143617432416568	0.684952718068245	0.164339406596295	Braak
HEATR3	HSPA1A	0.0171950432376757	0.0362796262257088	0.473958665690189	0.63552938313589	0.945249473070824	0.0244535560627528	Braak
HEATR3	IFI44L	-0.0096306206395071	0.0432757725653406	-0.2225406981462	0.823892994916964	0.969601056260234	0.0134069200674951	Braak
HEATR3	TMEM163	-0.00463776783504951	0.0190365751494036	-0.243624065707786	0.807521988046705	0.976535734141373	0.0103118600499966	Braak
HEATR3	FRMD4A	0.0097757372436361	0.0121705614447872	0.803228124518706	0.421842892573979	0.68691411956703	0.163097556578836	Braak
HEATR3	PICALM	0.00399830500155186	0.00965007020118233	0.414329110379112	0.678633097490783	0.878396796657139	0.0563092566788932	Braak
HEATR3	CD163	-0.00497041796310941	0.0124409029063964	-0.399522285521086	0.689508406341794	0.926514415428229	0.0331478192029024	Braak
HEATR3	GPNMB	0.0546638985974492	0.0340667207502609	1.60461287125884	0.108579027054897	0.475999892201866	0.322393145632742	Braak
HEATR3	MKI67	-0.0139859053435632	0.0462500535027289	-0.302397603556025	0.76234898137319	0.955502691857624	0.0197680851058123	Braak
HEATR3	ERN1	-0.00133291962873827	0.0293659524686256	-0.0453899675197783	0.963796477506673	0.986369359049833	0.00596042729053408	Braak
HEATR4	HSPA1A	0.0200979280744944	0.0366525968478854	0.54833571978281	0.583461404998483	0.932026491651397	0.0305717432098527	Braak
HEATR4	PICALM	0.0764824855085492	0.0429523466324519	1.78063578604956	0.0749719696415515	0.290444360488757	0.536937051731705	Braak
HEATR4	ERN1	-0.0987506286328183	0.0311185839567286	-3.17336511102608	0.00150682901697299	0.0835977049758384	1.07780564516877	Braak
HEATR5A	AIF1	0.0246273818400942	0.0192806599099718	1.27731011049872	0.201492785550687	0.671211821515768	0.17314040323142	Braak
HEATR5A	CCL3	-0.0497449366209089	0.0433443814347265	-1.14766747094594	0.251105864715543	0.928613619378695	0.0321649511052962	Braak
HEATR5A	HIF1A	0.0437377475069759	0.0463977579630632	0.942669418246352	0.345850020466227	0.690010613058578	0.161144229324586	Braak
HEATR5A	HIST	0.080374564915588	0.0281168346617329	2.85859222357551	0.00425525397314047	0.215074301109548	0.667411479678024	Braak
HEATR5A	HSPA1A	0.043285107895066	0.0206844579568351	2.09263921662315	0.0363813730105165	0.572933989476609	0.241895412338864	Braak
HEATR5A	IFI44L	0.0345298832678946	0.0312118698395342	1.10630614075411	0.268594034786951	0.74346164347182	0.128741432600312	Braak
HEATR5A	TMEM163	-0.013705796895661	0.0335485875898579	-0.408535735191559	0.682880400613041	0.951831799121559	0.021439790236639	Braak
HEATR5A	FRMD4A	-0.0319922533799248	0.0108962837618522	-2.93607013906239	0.00332399155819512	0.0344397409023992	1.46294012449717	Braak
HEATR5A	PICALM	0.0116877549153202	0.00814813196602376	1.43440913378134	0.151455542666153	0.43211915349876	0.364396483342864	Braak
HEATR5A	CD163	0.0014343717428051	0.00964597666233656	0.148701556412189	0.881789133054783	0.976205463210728	0.0104587661984144	Braak
HEATR5A	GPNMB	0.0675556709947142	0.029763716966911	2.26973234121993	0.0232238278851755	0.242613080120966	0.615085788501497	Braak
HEATR5A	MKI67	0.0302769579251724	0.0472149116215637	0.641258383958183	0.5213548226734	0.907252449133269	0.0422718507453407	Braak
HEATR5A	ERN1	-0.0230433913108654	0.0200794986610623	-1.14760790096571	0.251130466630364	0.629644833758522	0.200904355679653	Braak
HEATR5B	AIF1	-0.00725464639840759	0.0161268040987803	-0.44985022165404	0.652818442479296	0.911768179996465	0.040115568410748	Braak
HEATR5B	CCL3	0.0424389035419852	0.0298135810153854	1.42347554693562	0.154598345878307	0.914316089864227	0.0389036375789662	Braak
HEATR5B	HIF1A	0.0331354615239836	0.0173166011585545	1.9135083854267	0.0556830010505291	0.29673383038856	0.527632937291149	Braak
HEATR5B	HIST	-0.00313613193079882	0.0128911209166684	-0.243278451196882	0.807789696468183	0.973619686171245	0.0116106534416043	Braak
HEATR5B	HSPA1A	-0.0116058456173051	0.0238520075434822	-0.486577307849147	0.626557907858523	0.944198728411181	0.0249365887854877	Braak
HEATR5B	IFI44L	0.0410665543183999	0.0143199777255469	2.86778060032434	0.00413362072917932	0.123127686310145	0.909644281270406	Braak
HEATR5B	TMEM163	-0.0114103075809074	0.0156201889161008	-0.730484608233259	0.465094017884619	0.902089917321386	0.0447501712715571	Braak
HEATR5B	FRMD4A	-0.00335237497105627	0.00879273956124195	-0.38126626493447	0.703005683225939	0.868815988447852	0.0610721955466819	Braak
HEATR5B	PICALM	0.0148798793914213	0.00772103530891352	1.92718706703016	0.0539563211368307	0.238604211760442	0.622321894579445	Braak
HEATR5B	CD163	0.0232038846432962	0.00984677470690455	2.35649594247603	0.018448269188292	0.219781124599137	0.658009608702517	Braak
HEATR5B	GPNMB	0.0421954554833111	0.0122075305751231	3.45651032562626	0.000547218242245274	0.0290383130552393	1.5370286170381	Braak
HEATR5B	MKI67	-0.00198437190106909	0.0168342314518577	-0.117877190101845	0.906164966885711	0.985136429029682	0.00650362100304165	Braak
HEATR5B	ERN1	0.0153597294066979	0.0249662297542804	0.615220221790375	0.538409294973634	0.821277477858723	0.0855100867986363	Braak
HEATR6	AIF1	0.00516687919911433	0.0242375251758173	0.213176847125857	0.831189026522189	0.960761849648537	0.0173842504178824	Braak
HEATR6	HIF1A	0.0622064097880978	0.0394839950502406	1.57548418565407	0.115144725947546	0.428252975804363	0.36829961056695	Braak
HEATR6	HIST	-0.0344358134089166	0.0438730994482886	-0.784895843739161	0.432514639117882	0.879736955144655	0.0556471642207573	Braak
HEATR6	HSPA1A	-0.00298276496480368	0.0328143825404131	-0.0908980981473659	0.927573561396602	0.987167047327	0.00560935027487927	Braak
HEATR6	FRMD4A	0.0320861665130095	0.0330335228326844	0.971321365738881	0.331388272474644	0.606055863888063	0.217487342401158	Braak
HEATR6	PICALM	-0.0160723758392432	0.0191001344831748	-0.841479721171664	0.400079240885661	0.700672110537755	0.154485168763896	Braak
HEATR6	CD163	0.00919835862724207	0.0263422248473146	0.349186854206803	0.726949034647722	0.938036828416444	0.0277801103799377	Braak
HEATR6	GPNMB	0.00658208969430885	0.0330708470480403	0.199029969953518	0.84223930092376	0.963557215927163	0.016122491881723	Braak
HEATR6	ERN1	0.026255346571915	0.0283843045967601	0.924995237505729	0.354968384748025	0.708199588078291	0.149844330183637	Braak
HEBP2	AIF1	-0.00868897270468861	0.0277290569524039	-0.313352622110553	0.754012774971126	0.94044074899261	0.0266685613003689	Braak
HEBP2	HIF1A	-0.047922519986585	0.0460567772229557	-1.0405096247746	0.298103194788598	0.651058819997213	0.186379773265543	Braak
HEBP2	HIST	-0.107054460963427	0.0433525540040334	-2.46939225203358	0.0135342770634136	0.340610708948739	0.467741701751481	Braak
HEBP2	HSPA1A	-0.0354676270149062	0.0358801637697886	-0.988502372577525	0.322906673057383	0.854041244162903	0.0685211554470159	Braak
HEBP2	IFI44L	-0.0597351215905323	0.0486151705498381	-1.22873417731394	0.219171487606765	0.703869995670209	0.152507547359036	Braak
HEBP2	TMEM163	0.0019812105175366	0.0438180026017391	0.0452145328381071	0.963936310567516	0.994313701536468	0.00247657601252776	Braak
HEBP2	FRMD4A	-0.0884864217374317	0.0445820561053647	-1.98479903054054	0.0471668354097331	0.19337225948756	0.713605828161945	Braak
HEBP2	PICALM	-0.0112739717259289	0.0331085681673641	-0.340515230647814	0.733468554956713	0.90368250379371	0.0439841260178765	Braak
HEBP2	CD163	-0.00602927079151877	0.0321295604438125	-0.187654941687192	0.851147153990864	0.969984911325008	0.0132350213824721	Braak
HEBP2	GPNMB	0.0108225734788223	0.0410837718037048	0.263426968938775	0.792221506237307	0.951294056101927	0.0216852168138489	Braak
HEBP2	MKI67	-0.14925510072719	0.0458886953314534	-3.25254618047261	0.00114376008487876	0.204372081265076	0.689578432317465	Braak
HEBP2	ERN1	-0.00343885605289771	0.0324813612986265	-0.105871672719675	0.915684169618891	0.973949095066815	0.0114637415909131	Braak
HECA	AIF1	0.0363232573635531	0.0205404425356369	1.76837754593328	0.0769978078011919	0.497765076656241	0.302975576886792	Braak
HECA	CCL3	-0.00481547252473831	0.03256713523295	-0.147862944968713	0.882450932320746	0.999664149370813	0.00014588257374824	Braak
HECA	HIF1A	-0.0139628242586687	0.0173172251269304	-0.806296860861083	0.420071700095708	0.748363338180596	0.125887496447097	Braak
HECA	HIST	0.0189871643020321	0.0139687919126623	1.35925600586982	0.174065479654346	0.723291730954449	0.140686499953875	Braak
HECA	HSPA1A	-0.00289373211122666	0.0236676417002302	-0.122265333736167	0.902688885648768	0.982333808773789	0.00774090867518395	Braak
HECA	IFI44L	0.0171895984885427	0.0150980727727503	1.13852931743496	0.25489952408906	0.735530681992858	0.133399206359609	Braak
HECA	TMEM163	-0.00774231730902675	0.0178722549278913	-0.433203159884664	0.664867183474511	0.948840699422465	0.0228066950216529	Braak
HECA	FRMD4A	-0.00960396741554354	0.00853581375597563	-1.12513788258561	0.260530610605699	0.536351348608704	0.27055062304459	Braak
HECA	PICALM	0.0275759712395544	0.00742584419447964	3.71351330802959	0.000204401711046458	0.00523866629189312	2.28077926564927	Braak
HECA	CD163	0.0133328010717296	0.0100454923769997	1.32724216706953	0.184428587834239	0.629095083584858	0.201283708838694	Braak
HECA	GPNMB	0.0149392620099286	0.0151758777819126	0.984408429259617	0.324914735185295	0.719277619908734	0.143103452421791	Braak
HECA	MKI67	0.0114062125028516	0.0179588326817289	0.635131063638457	0.525342938836457	0.907409068940617	0.0421968845683656	Braak
HECA	ERN1	-0.0594101733177978	0.0308809261891266	-1.9238468740849	0.0543737799784297	0.357447663366846	0.446787537568913	Braak
HECTD1	AIF1	-0.00344451874894875	0.0123452855823504	-0.279014910264469	0.780233382248126	0.949060523891354	0.0227060906771486	Braak
HECTD1	CCL3	-0.0222853896471524	0.0228822977054528	-0.973913980755604	0.330099251380723	0.947706996825886	0.0233259130106684	Braak
HECTD1	HIF1A	0.00953826904805627	0.0107035596498738	0.891130554699974	0.372859134732629	0.714719588468379	0.145864314936547	Braak
HECTD1	HIST	-0.0132389849507663	0.0111929164482571	-1.18280030159859	0.236888301033884	0.776050513044696	0.110110009640518	Braak
HECTD1	HSPA1A	0.013798830851534	0.0158176263795284	0.87237051378283	0.383006280965383	0.879550576468622	0.0557391824149341	Braak
HECTD1	IFI44L	0.0121375216699679	0.0118867258305877	1.02109881585178	0.307207624083971	0.77666052574328	0.109768767573065	Braak
HECTD1	TMEM163	-0.016499142537252	0.0124872575824933	-1.32127830536492	0.186408584945868	0.777657006270741	0.109211910888665	Braak
HECTD1	FRMD4A	-0.0299663355662866	0.0067511542740974	-4.43869808771227	9.05046653375483e-06	0.000564331397866282	3.2484657860923	Braak
HECTD1	PICALM	-0.00109473607874001	0.00480460486732602	-0.22785142773859	0.819761744506717	0.938657122292316	0.0274930201837364	Braak
HECTD1	CD163	0.00496217410913667	0.00576307974129432	0.861028188380095	0.389222518154554	0.804236889921758	0.0946160099174991	Braak
HECTD1	GPNMB	0.014035868279336	0.00974662476800918	1.44007475545844	0.149846250397897	0.538436621624337	0.268865409355248	Braak
HECTD1	MKI67	-0.0149431619610022	0.0135522662758868	-1.1026319625663	0.270187024085761	0.809703376547008	0.0916740496670393	Braak
HECTD1	ERN1	0.0354125693696124	0.0181249798247048	1.95379910554957	0.0507249801130077	0.347550270377413	0.45898236929397	Braak
HECTD2	AIF1	0.010639870883905	0.0170312503532584	0.624726350867678	0.532150675383369	0.865559376003896	0.0627031348522883	Braak
HECTD2	CCL3	-0.0376227953951282	0.0262087126356962	-1.43550718870053	0.151142621317532	0.914316089864227	0.0389036375789662	Braak
HECTD2	HIF1A	0.0079374941038953	0.0135010832672447	0.587915350700241	0.556589112256005	0.831920865790542	0.079917982825869	Braak
HECTD2	HIST	-0.00725341412229339	0.0129736348708236	-0.559088813159493	0.57610110907623	0.921002822097228	0.0357390390546434	Braak
HECTD2	HSPA1A	0.00779564307543811	0.0195171604078359	0.399425065559653	0.689580027826395	0.954341249858105	0.0202963040902074	Braak
HECTD2	IFI44L	0.0540519360887973	0.0153032799412532	3.53204909642206	0.000412352789600373	0.0368481156739612	1.43358471603627	Braak
HECTD2	TMEM163	0.00657972398385915	0.0156104566960454	0.421494650154982	0.673393916926109	0.950026519707158	0.0222642713409132	Braak
HECTD2	FRMD4A	-0.0183532379250437	0.00868337735126383	-2.11360593725349	0.0345489383326092	0.156946765222306	0.804247630971138	Braak
HECTD2	PICALM	0.0229250053354176	0.00749178006998361	3.06002113266357	0.00221321374383211	0.0294385443293517	1.53108366870139	Braak
HECTD2	CD163	0.0151274133611762	0.0081981493528633	1.84522295338432	0.065005112851544	0.42010631550464	0.376640789616021	Braak
HECTD2	GPNMB	0.0353280610997383	0.0127170081768864	2.77801670081083	0.00546918071048709	0.111911262592156	0.951126204486027	Braak
HECTD2	MKI67	-0.00957409732469155	0.0161297329115812	-0.593568249218643	0.552800922495853	0.919112555560106	0.0366313011650843	Braak
HECTD2	ERN1	-0.00728251095420398	0.0195779949475175	-0.371974299397161	0.709911984670607	0.903563344279208	0.04404139583509	Braak
HECTD3	AIF1	-0.000298281212653796	0.0273728887700071	-0.0108969577584601	0.991305657711523	0.998788783046891	0.000526343661692753	Braak
HECTD3	HSPA1A	-0.0126941858001629	0.0310586929525177	-0.408716033851448	0.682748065718831	0.954341249858105	0.0202963040902074	Braak
HECTD3	PICALM	0.00176217850702068	0.0237979498168153	0.0740474923506035	0.940972595525569	0.982350825399496	0.0077333856086145	Braak
HECTD3	CD163	-0.00533529750717444	0.0331670633355881	-0.160861317542385	0.872202629592179	0.973071744687769	0.0118551379707825	Braak
HECTD3	ERN1	0.0707967953759388	0.0368938952188609	1.91892981090666	0.0549932172837757	0.358582185579242	0.445411290057747	Braak
HECTD4	AIF1	-0.0221954461221908	0.015655380944564	-1.41775190273461	0.156263210913389	0.62648406373686	0.203089971947038	Braak
HECTD4	CCL3	0.00732506503512806	0.0263508347286126	0.277982276864051	0.78102596378882	0.994021810268928	0.00260408645225633	Braak
HECTD4	HIF1A	-0.00173994242665244	0.0112234528732114	-0.15502737404506	0.876799736822761	0.964073905538435	0.015889671971412	Braak
HECTD4	HIST	0.00125099465022062	0.0121354908881499	0.103085623956274	0.917895014654959	0.99151087344366	0.00370251872475311	Braak
HECTD4	HSPA1A	-0.00443908935211109	0.0187943832808827	-0.236192339262681	0.813283423756669	0.974559457597947	0.0111916595540765	Braak
HECTD4	IFI44L	-0.00773116579734125	0.0129672698560013	-0.59620613152916	0.551037529986985	0.886503805875452	0.0523193955767016	Braak
HECTD4	TMEM163	-0.000352707588100468	0.0141325880437183	-0.0249570416267275	0.980089228741183	0.995818981049678	0.00181960000615759	Braak
HECTD4	FRMD4A	-0.0126317167441404	0.00729492962814008	-1.73157485925755	0.0833492856779617	0.275109928662329	0.560493735726448	Braak
HECTD4	PICALM	0.00644253332755031	0.00562157995658068	1.14603605700006	0.251780233127797	0.562007475027059	0.250257908022728	Braak
HECTD4	CD163	-0.00543141583844244	0.00642255554326125	-0.845678297658516	0.397732233182211	0.80655498279098	0.0933660214445193	Braak
HECTD4	GPNMB	-0.0168459354541493	0.00999728102144482	-1.6850517073606	0.0919785957950962	0.448081937236252	0.348642562707652	Braak
HECTD4	MKI67	0.0151583368443829	0.0137334250706386	1.10375501860717	0.269699422048255	0.808952137382228	0.0920771731784616	Braak
HECTD4	ERN1	0.0250185073704699	0.0211308054916657	1.18398266362054	0.236419925498423	0.61444675109178	0.211515747780022	Braak
HECW2	HSPA1A	-0.0436925049181381	0.053022514422919	-0.824036834044445	0.409918629123336	0.883341815596716	0.0538712104630496	Braak
HECW2	ERN1	-0.0344035664686641	0.0427939066802187	-0.803936100663766	0.421433879576659	0.750622552178698	0.124578391508829	Braak
HEG1	AIF1	0.0604617871219634	0.0352782918816051	1.71385245421958	0.0865558270019845	0.523714719541422	0.280905219633402	Braak
HEG1	HSPA1A	0.0473705371132042	0.0363678082182004	1.30254033536993	0.192731738794371	0.793903086497632	0.100232509623464	Braak
HEG1	IFI44L	-0.000259287429376953	0.0462654724336871	-0.00560433981839465	0.995528407193186	0.998826679110999	0.000509865964316263	Braak
HEG1	TMEM163	0.0443292074353098	0.0270786499517185	1.63705382337559	0.101619223842591	0.702915307579351	0.153096998830401	Braak
HEG1	FRMD4A	-0.00115599839860768	0.0436283903537893	-0.0264964714314122	0.978861348002292	0.992699873252418	0.00318203357105243	Braak
HEG1	PICALM	0.0397582654257221	0.0123882884439384	3.20934288910393	0.00133038731829197	0.0206800442908462	1.68444853544031	Braak
HEG1	CD163	0.0142265869421526	0.0337607972894118	0.42139368985265	0.673467626186871	0.920832662032723	0.0358192846334712	Braak
HEG1	GPNMB	-0.0194036951039666	0.0343035845246575	-0.565646283700154	0.571634257867489	0.874502921771134	0.058238735176773	Braak
HEG1	ERN1	-0.0337477835607608	0.0344740855311685	-0.978931943829199	0.327613607365699	0.691808420592549	0.160014156119544	Braak
HELB	AIF1	0.0165967341337718	0.0311659668126329	0.532527491720374	0.59436070627044	0.894186533109539	0.0485718751079523	Braak
HELB	HIF1A	0.0456339772691214	0.0455920463877824	1.00091969728628	0.316865632894752	0.665791133199464	0.176661992940521	Braak
HELB	HIST	0.0626781394117679	0.0376345868017	1.66543981848465	0.0958250408960033	0.62256826806298	0.205813018822708	Braak
HELB	HSPA1A	0.000448022900372445	0.0320456587450911	0.0139807673774556	0.988845324948118	0.997758107049613	0.000974734771593871	Braak
HELB	IFI44L	-0.0416561337469265	0.0393601250163004	-1.05833336986799	0.289903484600388	0.760559625999461	0.118866732659693	Braak
HELB	TMEM163	0.0830699846538877	0.0451521603170653	1.83977874083007	0.0658007277921627	0.651442660306217	0.186123804676672	Braak
HELB	FRMD4A	0.00627544757939154	0.0120679583280335	0.520009052800082	0.603057265442688	0.809871138780389	0.0915840776258643	Braak
HELB	PICALM	0.0055195077466439	0.0102817461703074	0.536825910231439	0.591387872357753	0.83045620242353	0.0806832669420872	Braak
HELB	CD163	0.0444456524027928	0.0325087390260517	1.36719090725651	0.171565474660899	0.612052128112635	0.213211587678672	Braak
HELB	GPNMB	0.0181580557576786	0.0367407753463425	0.494220810162793	0.621150244456231	0.89100340733542	0.0501206351503961	Braak
HELB	MKI67	0.00770004665377767	0.059139205414954	0.130202064768199	0.896406561038955	0.985136429029682	0.00650362100304165	Braak
HELB	ERN1	-0.0361910810110462	0.0303640874555829	-1.19190412239417	0.233298841591857	0.611329164449764	0.213724884993026	Braak
HELLS	AIF1	-0.0735384141945345	0.0452445654238524	-1.62535353153742	0.104087251190322	0.548935691022115	0.260478531087506	Braak
HELLS	HSPA1A	-0.0709926243146392	0.041328782094482	-1.71775263428626	0.085841744363349	0.687978075135891	0.162425401879636	Braak
HELLS	FRMD4A	-0.0611912036684073	0.0479653415905711	-1.27573788988581	0.202048189815024	0.464149754149469	0.333341875247418	Braak
HELLS	PICALM	-0.0171545701533306	0.034807604162386	-0.492839727586545	0.622125837435744	0.848779317031264	0.0712052118218818	Braak
HELLS	CD163	0.0113119693799049	0.0400902410814945	0.282162667889928	0.777818782428681	0.95101224059324	0.0218138931699599	Braak
HELLS	MKI67	0.0158435025797481	0.0305678328442334	0.518306373254622	0.604244526957336	0.92959255650628	0.0317073624507229	Braak
HELLS	ERN1	-0.103562038130999	0.045567355164946	-2.27272436058933	0.0230427956880122	0.255435454095218	0.592718823402724	Braak
HELQ	AIF1	0.0274922378061959	0.0217224130968118	1.26561619483385	0.205650525163502	0.673920280660858	0.171391473964297	Braak
HELQ	HIF1A	0.122461463637802	0.0417595160358561	2.93254029890224	0.00336201287259089	0.0613158844366758	1.21242700297658	Braak
HELQ	HIST	0.0130629505741942	0.0304843170588772	0.428513801013304	0.668277087882375	0.93963127925175	0.0270425344866773	Braak
HELQ	HSPA1A	0.0172292339185159	0.0275097036357005	0.626296602343503	0.53112041449139	0.919217047983368	0.0365819297326878	Braak
HELQ	IFI44L	0.084116308963165	0.0456150551191642	1.84404707488395	0.0651762799777084	0.466854010720747	0.330818905837727	Braak
HELQ	TMEM163	0.0413552194503381	0.0338044018061973	1.22336788230805	0.221190778515785	0.792146585721152	0.101194445330669	Braak
HELQ	FRMD4A	-0.0204009966595154	0.0119988091457935	-1.70025178429207	0.0890835754912681	0.285871521350839	0.543829107098188	Braak
HELQ	PICALM	0.0100767225817864	0.00952841705368633	1.05754424108546	0.290263274742314	0.601195183221801	0.220984507640307	Braak
HELQ	CD163	0.0249288495470616	0.0233137053603161	1.06927874234418	0.284944086393179	0.726097025957748	0.139005342078756	Braak
HELQ	GPNMB	0.0187090044571249	0.0286916773486083	0.652070781007591	0.514355512322909	0.844909000606801	0.0731900634319529	Braak
HELQ	MKI67	-0.013149662040981	0.0421444739468643	-0.312013908574587	0.755029953120114	0.955502691857624	0.0197680851058123	Braak
HELQ	ERN1	-0.00225266963797757	0.0225399871400275	-0.0999410347478496	0.920391138398039	0.975023915126593	0.010984731911579	Braak
HELZ	AIF1	0.009164082234812	0.0125054341035605	0.732808006417215	0.46367553737961	0.830888616480395	0.0804571910054147	Braak
HELZ	CCL3	0.0176990852273262	0.0193934463085479	0.912632285450224	0.361435968302132	0.955986482524679	0.0195482485256208	Braak
HELZ	HIF1A	0.0117643644632439	0.010340311275433	1.13771859955456	0.255238004327294	0.617095627966243	0.209647530488647	Braak
HELZ	HIST	0.00463254161681877	0.0102184677580069	0.453349927457454	0.650296786459951	0.937059246106543	0.0282329497272443	Braak
HELZ	HSPA1A	0.00550254370242379	0.0172649893198647	0.318711097961276	0.749945598241114	0.967927714738384	0.014157074780902	Braak
HELZ	IFI44L	0.0198886300948309	0.0108509923512669	1.8328858274892	0.0668195518178796	0.47241683133497	0.325674637676469	Braak
HELZ	TMEM163	0.0120747455895331	0.010517331818994	1.14808069169467	0.250935254221274	0.812878990376392	0.0899741010520823	Braak
HELZ	FRMD4A	-0.0042252718358788	0.00535086279954626	-0.789643090126903	0.429736235774874	0.69366723238905	0.158848820317729	Braak
HELZ	PICALM	0.0182036996354117	0.00520383465070629	3.49813183109901	0.000468529476766765	0.00952933160281067	2.02093756015822	Braak
HELZ	CD163	0.00384880446736934	0.00607103768238329	0.633961551340335	0.526105914554774	0.868961454376986	0.0609994876740643	Braak
HELZ	GPNMB	0.015715931823852	0.0097595316507492	1.6103161899829	0.107328846577002	0.47535259623894	0.322984129756193	Braak
HELZ	MKI67	0.0217395688714522	0.0130815388271305	1.66185103746093	0.0965426459955304	0.655256298246142	0.183588795974037	Braak
HELZ	ERN1	0.0401533999285297	0.0150782356582318	2.66300387118623	0.00774465231495198	0.163614641517212	0.786177834860241	Braak
HELZ2	ERN1	-0.0649924636350238	0.0611999630573936	-1.06196900109357	0.288249758150971	0.660523570822549	0.180111679948747	Braak
HENMT1	AIF1	-0.0476989583980036	0.0278095008522354	-1.71520368709421	0.0863078891203458	0.523714719541422	0.280905219633402	Braak
HENMT1	HSPA1A	-0.0417620132810932	0.0294316233033884	-1.4189503871601	0.155913480789831	0.767467979487767	0.114939735227803	Braak
HENMT1	FRMD4A	-0.0203504221209157	0.0385616796469176	-0.527736921919643	0.597681943065431	0.806624667426257	0.0933285009456849	Braak
HENMT1	PICALM	-0.00524671416706115	0.0261296702242849	-0.200795269210281	0.840858662219111	0.946165532508074	0.02403287674211	Braak
HENMT1	CD163	0.0179130203502746	0.0285960433385856	0.62641604428204	0.531042088624203	0.869313017289229	0.0608238171025873	Braak
HENMT1	ERN1	-0.0214502004914058	0.030098518905816	-0.712666312868335	0.47605226673892	0.786647798686266	0.10421966830639	Braak
HERC1	AIF1	-0.0208094981418252	0.0136064207074164	-1.52938811677949	0.126168256584581	0.583592726579649	0.233890129434527	Braak
HERC1	CCL3	0.0177730319590467	0.0209690786213112	0.847582875719858	0.396670314421564	0.958445326685787	0.0184326558645726	Braak
HERC1	HIF1A	0.00461657569352385	0.00908135460832672	0.508357606616407	0.611202577436876	0.85823537597936	0.0663935880601819	Braak
HERC1	HIST	-0.00264982040210052	0.0100060539775553	-0.264821717736518	0.791146805688701	0.97048755329732	0.0130100301560464	Braak
HERC1	HSPA1A	-0.00985203093380961	0.0161840230721236	-0.608750425645363	0.542689877645171	0.922733827568793	0.0349235577922152	Braak
HERC1	IFI44L	0.0265647484461406	0.0107169298477751	2.47876479770515	0.0131838210719814	0.232572843570779	0.63344099715654	Braak
HERC1	TMEM163	-0.00673759287627401	0.00955844652052651	-0.704883671400495	0.480882632528204	0.91107305576195	0.0404467970750976	Braak
HERC1	FRMD4A	-0.0196776346005077	0.00581013184007491	-3.3867793609747	0.000707182366535156	0.0127955809444955	1.89293999150707	Braak
HERC1	PICALM	0.0130187189322107	0.00470728731954174	2.76565207272669	0.00568091102985667	0.0559990742042532	1.25181915283858	Braak
HERC1	CD163	0.00719653726637031	0.00590324399316366	1.21908179209675	0.222813149933082	0.669755717617938	0.174083570188106	Braak
HERC1	GPNMB	0.0206505520703038	0.00910748683499307	2.267425958933	0.0233642171956723	0.242613080120966	0.615085788501497	Braak
HERC1	MKI67	-0.000435241196690853	0.0119147424552913	-0.036529635308866	0.970860048913738	0.994874269568646	0.00223180114651481	Braak
HERC1	ERN1	0.020873126554687	0.0180474659873048	1.15656827220896	0.247448791223437	0.625136474694807	0.20402516067719	Braak
HERC2	AIF1	-0.0104675134485404	0.0154660220319992	-0.676807095378706	0.498528355706378	0.849134390336652	0.071023569635026	Braak
HERC2	CCL3	0.028687118993489	0.0249040926477508	1.15190380148541	0.249360605941486	0.928192462881262	0.0323619624655426	Braak
HERC2	HIF1A	0.02556148308609	0.0122577912260525	2.08532537507754	0.0370397755869767	0.243720870893363	0.613107278670389	Braak
HERC2	HIST	0.00318625526452871	0.0123172150430404	0.258683091380225	0.795879766735815	0.97048755329732	0.0130100301560464	Braak
HERC2	HSPA1A	-0.0103577961107439	0.01817625091641	-0.569853274934301	0.568777218328105	0.929396433566866	0.0317989984002987	Braak
HERC2	IFI44L	0.00024963959908515	0.0139351409258289	0.0179143935762027	0.98570714644368	0.99621251788138	0.00164800545381346	Braak
HERC2	TMEM163	-0.00443468078784355	0.0142696598675789	-0.310776909120257	0.75597022490913	0.968411269328808	0.0139401653488104	Braak
HERC2	FRMD4A	-0.0246185742887269	0.00740859553010192	-3.32297453528121	0.000890630443730676	0.0149162197869439	1.82634122603789	Braak
HERC2	PICALM	0.00950505300167316	0.00592089898003514	1.6053394989044	0.108419111071813	0.357585693390651	0.446619865171944	Braak
HERC2	CD163	0.0101824797419187	0.00738368510412688	1.3790511916912	0.167878970951034	0.608503776899227	0.215736721819451	Braak
HERC2	GPNMB	0.0180536363325027	0.0110229593309927	1.63782118670639	0.101459000570969	0.464698181078526	0.332829027433128	Braak
HERC2	MKI67	-0.00719076278033442	0.0146478684290055	-0.490908476901349	0.623491181255845	0.933903548386425	0.0296979744835527	Braak
HERC2	ERN1	0.00387135590285356	0.0207632644776722	0.186452178895888	0.852090176910679	0.953477117236368	0.0206897252474731	Braak
HERC3	AIF1	0.00921649025306166	0.0185663968899521	0.496407046972561	0.619607254186621	0.900372602471106	0.0455777286611294	Braak
HERC3	CCL3	0.0175838650412832	0.0435157579200513	0.404080404013391	0.686153594492566	0.99166136979238	0.00363660439568349	Braak
HERC3	HIF1A	0.0350768786337736	0.0418594561106347	0.837967854648307	0.402048757511428	0.735418498583789	0.133465450164979	Braak
HERC3	HIST	-0.021064904790885	0.0321027345224563	-0.656171665879424	0.511713677374858	0.899524006469707	0.0459872417256564	Braak
HERC3	HSPA1A	0.00449077560235923	0.0218649503815687	0.205386956018193	0.837269810636376	0.976870716471395	0.0101629089918652	Braak
HERC3	IFI44L	0.0270056911864019	0.0406585192851765	0.66420744437311	0.50655754949227	0.864552040221016	0.0632088599949135	Braak
HERC3	TMEM163	-0.0054885581775383	0.0382171040968365	-0.143615229548296	0.885804313892179	0.985555607343035	0.00631886678695073	Braak
HERC3	FRMD4A	-0.0409521100786998	0.0255117129680739	-1.60522776851356	0.108443688528315	0.321550516783292	0.492750788099713	Braak
HERC3	PICALM	0.00809265712133714	0.0184380479292745	0.438910732436498	0.660726219814125	0.87008387860704	0.060438878116729	Braak
HERC3	CD163	0.00739660687084496	0.0191635493051833	0.38597270020561	0.699516887245652	0.931716653643317	0.030716141796935	Braak
HERC3	GPNMB	-0.00959503553705916	0.0328286049507626	-0.292276676131992	0.770075090367653	0.943020329329518	0.0254789447807371	Braak
HERC3	MKI67	0.019412080525396	0.0425140983050235	0.456603369219342	0.647956157072971	0.939947210543845	0.0268965366272056	Braak
HERC3	ERN1	0.0386190389319019	0.0196624168748345	1.96410437118387	0.0495179894123469	0.342885629156036	0.464850716427839	Braak
HERC4	AIF1	0.030612424732179	0.0159188201500092	1.92303351904892	0.0544758404340367	0.444804891023584	0.351830445947414	Braak
HERC4	CCL3	-0.00508857021102753	0.0235414394588499	-0.216153741147489	0.828867910339467	0.9950766145648	0.00214348005650815	Braak
HERC4	HIF1A	0.0232784388554487	0.0139521984621577	1.66844235470033	0.0952279462492314	0.395728592119222	0.402602570024588	Braak
HERC4	HIST	-0.00149052517915679	0.0103959929330922	-0.143374970409242	0.885994049451569	0.984241215660483	0.00689845259280385	Braak
HERC4	HSPA1A	0.0319808039503188	0.0205451137883796	1.55661362014005	0.11956224811364	0.727455252264191	0.138193716146092	Braak
HERC4	IFI44L	0.0137368179906911	0.0110380492202101	1.24449689584096	0.213316741115517	0.700342617976052	0.154689444709183	Braak
HERC4	TMEM163	0.0139572598551912	0.0141226344850439	0.988290100545486	0.32301059226103	0.849666426524111	0.0707515419957088	Braak
HERC4	FRMD4A	-0.00611556603727296	0.00697034055296735	-0.877369762754203	0.380285831206796	0.649738612813436	0.187261323116869	Braak
HERC4	PICALM	0.026352030428011	0.00659257246492137	3.99723030246969	6.40879429762031e-05	0.00218648085972059	2.66025432008181	Braak
HERC4	CD163	0.00918672131267337	0.00659589425208631	1.39279390505201	0.163682122040479	0.605312124700189	0.218020626867806	Braak
HERC4	GPNMB	-0.0148130097011471	0.0154983993096333	-0.955776748631049	0.339185037800662	0.729744223128392	0.136829334330208	Braak
HERC4	MKI67	0.0103298071129436	0.0155447960954865	0.664518662675988	0.506358408293216	0.90289263654401	0.0443638888101121	Braak
HERC4	ERN1	0.0189202354988942	0.0183800565122907	1.02938940836457	0.303296724231364	0.673380224927081	0.171739641632443	Braak
HERC5	AIF1	0.00531330604223183	0.0396096568072042	0.134141683380237	0.893290538910746	0.976212878995742	0.0104554670750234	Braak
HERC5	HIST	-0.1021970084648	0.0442544214507201	-2.30930616907064	0.0209265975751208	0.409946164030954	0.387273173035007	Braak
HERC5	HSPA1A	-0.0744579139808714	0.0350539114445579	-2.12409716669239	0.0336620193882209	0.556951155168964	0.254182890949713	Braak
HERC5	IFI44L	-0.0496412679215076	0.0587818250683306	-0.844500283272974	0.398389905133261	0.812776332645948	0.0900289511611854	Braak
HERC5	FRMD4A	-0.0153239568671284	0.0486562620972114	-0.314943158529366	0.752804812015087	0.894366549741095	0.0484844522288113	Braak
HERC5	PICALM	0.00439302716680699	0.0322993716843536	0.13600967875592	0.891813629528535	0.963401359336794	0.016192745241792	Braak
HERC5	CD163	-0.0165235207865361	0.0378677021195031	-0.436348652326225	0.662583787663195	0.918679811208216	0.0368358275206975	Braak
HERC5	GPNMB	0.0310604627651974	0.0451727316816853	0.687593191929778	0.491708996658007	0.833757853011819	0.078960062516309	Braak
HERC5	MKI67	0.0108470094450297	0.0695423238212609	0.155977092064235	0.876051078084116	0.980789871538792	0.00842402769263105	Braak
HERC5	ERN1	-0.0690382349276835	0.0326022489181571	-2.11759118522754	0.0342097053527835	0.29860351978031	0.524905077347239	Braak
HERC6	AIF1	0.0278826626332023	0.0371713995773913	0.750110648245845	0.45318806686167	0.826709809410473	0.082646909175707	Braak
HERC6	HSPA1A	0.0265850132327024	0.0405220654395519	0.656062640053728	0.511783821255833	0.914480456890778	0.0388255712757934	Braak
HERC6	IFI44L	-0.0481956734476812	0.0510500447939662	-0.944086800358257	0.345125293942147	0.796728349689166	0.0986897292201273	Braak
HERC6	FRMD4A	0.00847452428054185	0.0422291480559732	0.200679499129586	0.840949190931048	0.935080129175181	0.0291511718359885	Braak
HERC6	PICALM	-0.00741121903749162	0.0290913625532186	-0.254756683325981	0.798911033250659	0.929158935582675	0.0319099922036266	Braak
HERC6	CD163	-0.0038999889423557	0.0420558354595383	-0.0927335980783892	0.926115204600811	0.984884260909061	0.00661480280377623	Braak
HERC6	GPNMB	-0.0457608649425857	0.0461289227522805	-0.992021105464107	0.321187230006311	0.716683913462357	0.144672343504419	Braak
HERC6	ERN1	0.00366612414459217	0.0360871757243736	0.101590774866764	0.919081502152965	0.974805851462672	0.0110818725419681	Braak
HERPUD1	AIF1	0.0553276442882104	0.0332596024136633	1.66350888985616	0.096210612841793	0.533718141061168	0.272688035291103	Braak
HERPUD1	CCL3	0.0131961353872238	0.0360358839260791	0.366194302720399	0.71422009315929	0.99166136979238	0.00363660439568349	Braak
HERPUD1	HIF1A	-0.0148153800411878	0.0289180005603674	-0.512323803655103	0.608424408497502	0.857734410204318	0.0666471667416435	Braak
HERPUD1	HIST	0.0132125320126474	0.0212766605509445	0.620987113133262	0.534608102248707	0.90758727824761	0.0421116002987643	Braak
HERPUD1	HSPA1A	-0.0304633455133306	0.0303576161123938	-1.00348279655904	0.315627973317384	0.853742308694976	0.0686731958215403	Braak
HERPUD1	IFI44L	0.022910157606729	0.0197051744415981	1.162646779638	0.244972842740311	0.72664449016887	0.138678015166781	Braak
HERPUD1	TMEM163	0.0197784136579332	0.0224869571190013	0.879550468000873	0.379102881764655	0.87851985175402	0.0562484203840339	Braak
HERPUD1	FRMD4A	0.00982002515432897	0.0137192648629781	0.715783626339092	0.474124964234391	0.728303384514682	0.137687671821598	Braak
HERPUD1	PICALM	0.0416610400155232	0.0104335534086854	3.99298670200343	6.52462288939633e-05	0.00221879408808339	2.65388299995752	Braak
HERPUD1	CD163	-0.0101677452883326	0.0173835992771941	-0.584904491078085	0.558611938630225	0.880708768037715	0.055167679946733	Braak
HERPUD1	GPNMB	0.0299737853769595	0.01478127998157	2.02782069038217	0.0425785518740673	0.329951091339369	0.481550430836085	Braak
HERPUD1	MKI67	0.0116303841254406	0.0224721738681615	0.517546019075552	0.604775053084655	0.929832276474332	0.031595382597537	Braak
HERPUD1	ERN1	-0.0186304871193124	0.0319035043695263	-0.583963658146217	0.559244762799519	0.83136739088675	0.0802070140319707	Braak
HERPUD2	AIF1	0.0477613628513497	0.0206517386292507	2.31270420901519	0.0207389074558155	0.312638142205012	0.504958038669193	Braak
HERPUD2	HIF1A	0.0426559682179985	0.015574823399975	2.73877700713236	0.00616681852338748	0.0874984325477161	1.05799972688597	Braak
HERPUD2	HIST	0.032432566635385	0.0372001113374197	0.871840579755499	0.383295353350495	0.866006466902358	0.0624788648769689	Braak
HERPUD2	HSPA1A	0.00831047181226279	0.0285391819448187	0.291195165591338	0.770902059749089	0.971015160680772	0.0127739893004394	Braak
HERPUD2	IFI44L	0.0111078600835851	0.037823985569058	0.293672385827893	0.769008257242554	0.954431696318116	0.0202551463416148	Braak
HERPUD2	TMEM163	0.010646053997769	0.0422327881609042	0.252080302091547	0.800978995079042	0.976535734141373	0.0103118600499966	Braak
HERPUD2	FRMD4A	-0.0207218641951207	0.0105575075046213	-1.96276101968671	0.0496739491333042	0.199137997860813	0.700845863595078	Braak
HERPUD2	PICALM	0.0134011353878929	0.00846178507258032	1.58372438828754	0.113256452369656	0.367187236190534	0.435112423735399	Braak
HERPUD2	CD163	0.00800704329375177	0.00969076081259295	0.826255383720417	0.408659236934599	0.812553274163326	0.0901481553747143	Braak
HERPUD2	GPNMB	-0.015464134942478	0.0237320006120542	-0.651615310283757	0.514649368485975	0.845025020344246	0.0731304318354306	Braak
HERPUD2	ERN1	0.0279308636032772	0.0236559518862741	1.18071188754335	0.237717197467097	0.616040233706573	0.210390923052868	Braak
HES1	AIF1	-0.0618668139949098	0.0659325592435276	-0.938334787921691	0.348072387332042	0.777170667750421	0.109483599058524	Braak
HES1	HSPA1A	-0.0508883642057064	0.0524667449163005	-0.969916549747613	0.332088090031599	0.856606330977008	0.067218720158666	Braak
HES1	FRMD4A	0.0294614825619999	0.0774186471894532	0.380547628143177	0.703538948846439	0.868949708459175	0.0610053581551331	Braak
HES1	PICALM	0.131876152293227	0.0644615945448603	2.0458096518455	0.0407751020537028	0.201736428541369	0.695215672010327	Braak
HES1	CD163	-0.168826902913942	0.0824983337120352	-2.04642803457389	0.040714276188974	0.332087019900043	0.478748099095843	Braak
HES1	ERN1	-0.027496878736934	0.0389484399067949	-0.705981518200346	0.480199630974077	0.789187708097402	0.102819687671042	Braak
HES6	AIF1	-0.044902821499237	0.0348114156622866	-1.28988783262506	0.197089605933804	0.667647030142948	0.175453078505424	Braak
HES6	HSPA1A	-0.10925473504712	0.043022665069889	-2.53946925114097	0.0111020803984447	0.440100063866394	0.35644856841315	Braak
HES6	FRMD4A	0.0393815765229105	0.0584310720953506	0.673983466513259	0.50032182511912	0.744726088018608	0.128003432400651	Braak
HES6	PICALM	-0.0187595150115843	0.0395614319304706	-0.474186956744998	0.635366593709738	0.856172373262622	0.0674387899718924	Braak
HES6	CD163	0.0146468134794674	0.0414026907966198	0.353764772232224	0.723515176087617	0.937257600189309	0.0281410292132716	Braak
HES6	ERN1	-0.14540416940113	0.0546087303155404	-2.66265427818877	0.00775270212867616	0.163614641517212	0.786177834860241	Braak
HES7	ERN1	-0.087840332490807	0.0543524970359373	-1.61612321937533	0.106067674965797	0.456290312526474	0.340758751610765	Braak
HESX1	AIF1	0.0165526384019987	0.0436515121903865	0.379199655897469	0.704539607076639	0.92485229227754	0.0339276226891853	Braak
HESX1	HSPA1A	0.00167246017620899	0.0363676913570236	0.0459875266700422	0.96332019166731	0.993930938145458	0.00264379087867264	Braak
HESX1	IFI44L	-0.066162050777272	0.0565789759540278	-1.16937519037161	0.242252501070658	0.722779629631174	0.140994095822561	Braak
HESX1	PICALM	0.046715569806495	0.0361891203324019	1.29087331710211	0.196747609251757	0.495779679450627	0.304711277655565	Braak
HESX1	CD163	-0.028301695087858	0.0497054368459686	-0.569388318134325	0.569092642784795	0.884289759199662	0.0534054044418727	Braak
HESX1	ERN1	-0.0185821661869149	0.0303700561368175	-0.611858144193148	0.540631616327643	0.822863354754504	0.0846722780358466	Braak
HEXA	AIF1	0.0149183496186157	0.0200696297500595	0.743329588258672	0.457282162150648	0.828392636747172	0.0817637700324287	Braak
HEXA	CCL3	-0.0337042818451599	0.039582957855842	-0.851484670951278	0.394500174994096	0.958445326685787	0.0184326558645726	Braak
HEXA	HIF1A	0.00347806972924296	0.0456828918138254	0.0761350604383229	0.939311646882306	0.982759966745331	0.00755254305043149	Braak
HEXA	HIST	0.051248057665064	0.0262720917848721	1.95066529474343	0.0510968743739071	0.540578479509401	0.267141247605754	Braak
HEXA	HSPA1A	-0.0013118814662429	0.0229988595659019	-0.0570411529529879	0.954512413173058	0.992606811848636	0.00322274874566372	Braak
HEXA	IFI44L	0.0340343343873137	0.0274158208157624	1.24141219830799	0.214453515163455	0.701154480195108	0.154186286591052	Braak
HEXA	TMEM163	0.0350934271667635	0.0354163896695812	0.990880987423314	0.321743697155724	0.849666426524111	0.0707515419957088	Braak
HEXA	FRMD4A	0.00583187611454475	0.0229860355556138	0.253713873383461	0.799716615279251	0.917168853477859	0.0375507020803173	Braak
HEXA	PICALM	0.0342177484893642	0.019262306344053	1.77640973402588	0.0756654078685654	0.29177691959005	0.534949065050939	Braak
HEXA	CD163	0.0141553587731992	0.0217505276877384	0.650805303504387	0.515172176241866	0.865451508689806	0.0627572606579225	Braak
HEXA	GPNMB	0.0294306954525338	0.0275643572845424	1.0677083869116	0.285652074061549	0.692054992870395	0.159859393764025	Braak
HEXA	MKI67	0.0147079578360722	0.0333223369169692	0.441384344463015	0.658934774100084	0.941175733976355	0.0263292786231117	Braak
HEXA	ERN1	0.0135008668789785	0.0223931560945249	0.602901476772159	0.546574233507316	0.825529194981046	0.0832675632310318	Braak
HEXB	AIF1	-0.0185775558999579	0.0243519810823792	-0.762876574070615	0.44553700818346	0.822884807979808	0.0846609555047571	Braak
HEXB	CCL3	-0.02200265405569	0.0432611293205018	-0.508601009758263	0.611031921044991	0.99166136979238	0.00363660439568349	Braak
HEXB	HIF1A	-0.0102898809559255	0.0157629090500971	-0.652790733183994	0.513891198587939	0.808593801190379	0.0922695923606575	Braak
HEXB	HIST	0.00037025290013024	0.0303196724942567	0.0122116391659697	0.990256763806584	0.997515638452472	0.00108028697918344	Braak
HEXB	HSPA1A	-0.0102228819484315	0.0271900978181591	-0.375978123241767	0.706933159945597	0.959350492478081	0.0180226971671312	Braak
HEXB	IFI44L	-0.0306317113424408	0.0377964149763548	-0.810439597554523	0.417687567398914	0.820015370671074	0.0861780069637622	Braak
HEXB	TMEM163	-0.0134721474742107	0.0334650508295631	-0.402573644451465	0.687261901445541	0.951831799121559	0.021439790236639	Braak
HEXB	FRMD4A	0.0010104742141325	0.0106529173445729	0.0948542245704441	0.924430616012295	0.971911099013705	0.012373458297519	Braak
HEXB	PICALM	0.0369452724352745	0.00917904294659506	4.02495909979147	5.69852187896069e-05	0.00198097879537049	2.70312017317567	Braak
HEXB	CD163	0.00529687981937404	0.0104877984357358	0.505051641851318	0.613522565086555	0.899308717199522	0.046091196853079	Braak
HEXB	GPNMB	-0.0207189466205948	0.0138866040741576	-1.49200960220015	0.13569662810119	0.521735904196226	0.282549275492009	Braak
HEXB	MKI67	0.00248710830294909	0.0395582356816843	0.0628720735414555	0.949868372920922	0.990275914473933	0.00424378374743141	Braak
HEXB	ERN1	-0.0294420882878038	0.0251655959537152	-1.169934077538	0.242027498849373	0.620213447655016	0.207458821492674	Braak
HEXD	PICALM	0.0108788431326481	0.0103803272829401	1.04802506087909	0.294627060737567	0.605148779169343	0.218137838523125	Braak
HEXIM1	AIF1	0.0709286112292622	0.0327677535818466	2.16458571235584	0.0304194261426414	0.355508584652472	0.449149907670691	Braak
HEXIM1	HIST	0.0127194064019431	0.040165845281168	0.316672195316818	0.751492348687762	0.959947243850079	0.0177526339753993	Braak
HEXIM1	HSPA1A	0.0344533115922108	0.0383502862053556	0.898384731934526	0.36898047345246	0.879550576468622	0.0557391824149341	Braak
HEXIM1	FRMD4A	0.0439976552351603	0.0369313141828207	1.19133738424144	0.233521163424441	0.50366239655989	0.297860472362778	Braak
HEXIM1	PICALM	0.054351565682423	0.0213722510612037	2.54309036173945	0.010987680961741	0.0882710638730689	1.0541816391154	Braak
HEXIM1	CD163	0.0290533239075899	0.0268597122241192	1.0816692176434	0.279399535829655	0.720437548922307	0.142403660004659	Braak
HEXIM1	GPNMB	0.0769690276614757	0.0335950275613635	2.2910839266581	0.0219585600876238	0.233494744976685	0.631722889201978	Braak
HEXIM1	ERN1	-0.0194421541158816	0.0406369753029066	-0.478435069809219	0.632340577794695	0.87118809669056	0.0598880671100896	Braak
HEXIM2	AIF1	0.116751840999622	0.0358238146758004	3.25905663749678	0.00111783349363733	0.088552224654181	1.05280052376923	Braak
HEXIM2	PICALM	0.104392741937086	0.0358292299892306	2.91361946568385	0.00357265109176486	0.0406292399050489	1.39116130241222	Braak
HEXIM2	ERN1	0.015014257566465	0.042679927445757	0.351787326385383	0.724997763880839	0.911398089088213	0.0402918863299522	Braak
HEY2	ERN1	-0.0486433084022838	0.0461667474868584	-1.05364382483584	0.292046016721328	0.663658429425511	0.178055385064801	Braak
HFE	AIF1	-0.0349171767252534	0.0381260530902176	-0.91583507588968	0.359753403313699	0.782806633174647	0.1063455029694	Braak
HFE	HSPA1A	-0.0170991886154443	0.0372467676699974	-0.459078456604379	0.646177826582768	0.946814311179185	0.0237351862951546	Braak
HFE	PICALM	-0.0273276752820776	0.0313532812171115	-0.871604955565643	0.383423926304012	0.687545839181325	0.16269834180336	Braak
HFE	CD163	0.019131095805609	0.0333430347724121	0.573765883525334	0.566126238200778	0.883175469745505	0.0539530020040454	Braak
HFE	ERN1	-0.013546844537235	0.0301191852275534	-0.449774601633054	0.652872973194264	0.88067186892645	0.0551858759914444	Braak
HGF	AIF1	0.0657940549247785	0.0320493987605143	2.05289513904512	0.0400827485731598	0.395350190586727	0.403018047505802	Braak
HGF	HIST	0.0309493983565185	0.0472835820020984	0.654548514432451	0.512758481845009	0.899524006469707	0.0459872417256564	Braak
HGF	HSPA1A	0.0620904150413703	0.0397559070977353	1.56179092804318	0.118337249648211	0.727420194003376	0.138214646610289	Braak
HGF	IFI44L	0.0476969260912119	0.0578214094342774	0.824900786021594	0.409427920059927	0.818323815424291	0.0870748095023228	Braak
HGF	FRMD4A	0.0328729973821562	0.0410777523129226	0.800262807266957	0.423558547083594	0.688797296526564	0.161908566121619	Braak
HGF	PICALM	0.0391035122885887	0.0118932796701241	3.28786620454378	0.00100949802919181	0.016784502042322	1.77509153874601	Braak
HGF	CD163	0.0303670729573423	0.0159550146603472	1.90329332838617	0.0570022809157391	0.391088435081874	0.407725026426766	Braak
HGF	GPNMB	0.00266959901693577	0.041918775659789	0.0636850426787777	0.949221014781857	0.99155354982944	0.00368382632259295	Braak
HGF	ERN1	0.00961897055016914	0.0323547846553061	0.297296695145572	0.766240004539373	0.926735528071803	0.0330441872003487	Braak
HGH1	AIF1	0.00122577290745984	0.0342404939123603	0.0357989259908823	0.971442689454707	0.996628239064515	0.00146681142931827	Braak
HGH1	PICALM	-0.018663812860849	0.0365486624323971	-0.510656522529951	0.609591589800331	0.841720171063752	0.074832265224344	Braak
HGS	AIF1	-0.00650841209503807	0.0196868713991143	-0.330596566772458	0.740949239852602	0.935309176714103	0.0290448045867413	Braak
HGS	HIST	-0.00792109555550021	0.0335069964717705	-0.236401241220582	0.813121333130429	0.974363065368243	0.0112791869554306	Braak
HGS	HSPA1A	-0.0312119072734591	0.0249976214945525	-1.24859508254659	0.211813211843766	0.804893767173322	0.0942614356258086	Braak
HGS	FRMD4A	-0.0242128664664292	0.0293657783536941	-0.824526636917263	0.409640387060566	0.67567410934856	0.170262722162015	Braak
HGS	PICALM	0.0116085773538253	0.0213676324781103	0.543278595123609	0.58693799957689	0.827541795560579	0.082210062660472	Braak
HGS	CD163	-0.0049525767661335	0.020741547925166	-0.238775658596072	0.811279545972439	0.958323963679943	0.0184876518247858	Braak
HGS	GPNMB	-0.0117560411601554	0.0314348272139638	-0.373981414948997	0.70841814329849	0.92139387784107	0.0355546777233149	Braak
HGS	ERN1	0.0177804863151263	0.0244569586562926	0.72701134123034	0.46721900822516	0.780526478511501	0.107612359383911	Braak
HGSNAT	AIF1	-0.0275187155647761	0.0236829646702104	-1.16196244633977	0.245250719505458	0.70634056051954	0.150985854340583	Braak
HGSNAT	CCL3	0.0131955979393314	0.0332272022212136	0.397132381218266	0.691269842436714	0.99166136979238	0.00363660439568349	Braak
HGSNAT	HIF1A	-0.0169274995526942	0.0192924223755895	-0.877417009805486	0.380260177468193	0.719976057868586	0.142681945386014	Braak
HGSNAT	HIST	-0.0118966778079104	0.0156172722220167	-0.761764131327551	0.446200791663149	0.881585218626955	0.0547357001648912	Braak
HGSNAT	HSPA1A	-0.00844558809346551	0.0299533341493944	-0.281958197085591	0.777975564192845	0.971049848526337	0.012758475154571	Braak
HGSNAT	IFI44L	-0.00357508730898641	0.0173727228640875	-0.205787390782405	0.836956991099301	0.971616986968978	0.0125049009455389	Braak
HGSNAT	TMEM163	-0.0266566795305052	0.0549431466619073	-0.485168417719814	0.62755688300094	0.938299857397555	0.0276583496781525	Braak
HGSNAT	FRMD4A	-0.0285837835556942	0.0106301293396731	-2.68894033575072	0.00716792294640259	0.0559760919109243	1.2519974259979	Braak
HGSNAT	PICALM	-0.00929226591750627	0.00949716877228541	-0.978424848532007	0.327864243417528	0.636584898342827	0.196143668329171	Braak
HGSNAT	CD163	-0.0142364001218851	0.0110001016366064	-1.29420623483231	0.19559419375578	0.644625561698321	0.190692477159982	Braak
HGSNAT	GPNMB	0.0415300909221582	0.0167308365515203	2.48224831999716	0.0130556258758268	0.180372524645775	0.743829615926486	Braak
HGSNAT	MKI67	-0.0054574552223113	0.0523262286662475	-0.104296742979904	0.91693386254421	0.985136429029682	0.00650362100304165	Braak
HGSNAT	ERN1	-0.012388377046614	0.0271265191503415	-0.456688784062369	0.647894753641602	0.878298085440656	0.0563580639442899	Braak
HHAT	AIF1	0.0305317471567295	0.0411661519085618	0.741671148290631	0.458286604568763	0.828392636747172	0.0817637700324287	Braak
HHAT	HSPA1A	-0.0113710489249696	0.0451371113719036	-0.251922388902532	0.801101053739516	0.972438821824326	0.0121377115239588	Braak
HHAT	FRMD4A	-0.0406343236833319	0.0521707513413331	-0.778871736338953	0.436055274679353	0.698550208804513	0.155802373196063	Braak
HHAT	PICALM	0.00982197721413893	0.0331116456975339	0.296632106536175	0.766747396051892	0.915387330791874	0.0383951026201619	Braak
HHAT	CD163	0.0060567819554157	0.0426133687491976	0.142133375820698	0.886974655697237	0.976281039527456	0.0104251450929284	Braak
HHAT	ERN1	-0.000338838481806641	0.0414905690463803	-0.00816663857822412	0.993484037594109	0.997235595877354	0.00120222794483116	Braak
HHEX	AIF1	0.0079540093782537	0.0274572183919766	0.28968736980939	0.772055419646912	0.946757910561073	0.0237610574786757	Braak
HHEX	CCL3	-0.0622837621002752	0.0589831919880087	-1.05595780765709	0.290987491650648	0.931714753605235	0.0307170274491263	Braak
HHEX	HIF1A	-0.019328592020983	0.0466444507337544	-0.414381383357051	0.678594820724973	0.884881456078767	0.0531149060470123	Braak
HHEX	HIST	-0.0134279643092108	0.0391077863949529	-0.343357820706104	0.73132928701936	0.955513087946737	0.01976335990764	Braak
HHEX	HSPA1A	-0.0400060277948213	0.0295889686921802	-1.35205887744895	0.176356481071482	0.777676995073473	0.10920074797868	Braak
HHEX	IFI44L	0.0211483785761109	0.0351374315471507	0.601876051974145	0.547256646305402	0.885454431288437	0.0528337842753851	Braak
HHEX	TMEM163	0.026934165098603	0.0535382022707332	0.503083106197734	0.614905843732074	0.936392555840685	0.0285420475279162	Braak
HHEX	FRMD4A	-0.0302116671702653	0.0373788909108886	-0.808254777871554	0.418943929651092	0.684393287737153	0.164694258501204	Braak
HHEX	PICALM	-0.00234861066495453	0.0281741858952682	-0.0833603737011251	0.933564996010609	0.979865184782753	0.00883367281007963	Braak
HHEX	CD163	-0.00336389272084246	0.0309419541955317	-0.10871623361553	0.913427565612442	0.983062485198933	0.00741887676131116	Braak
HHEX	GPNMB	-0.0236495074202158	0.0299388018343314	-0.789928319479254	0.429569631478485	0.799533413039216	0.0971633820799271	Braak
HHEX	MKI67	-0.00119197828568339	0.0499697707056881	-0.0238539874978395	0.98096907648526	0.996112151241048	0.00169176205511009	Braak
HHEX	ERN1	-0.0678957012481237	0.0321010738655918	-2.11506012329697	0.0344248233426269	0.2986225820603	0.524877353699565	Braak
HHIPL1	AIF1	-0.130477089576593	0.0527153708775597	-2.47512418872378	0.0133189853241054	0.265061729650252	0.576652972385815	Braak
HHIPL1	HSPA1A	-0.191544091191987	0.0628780135604475	-3.0462808912983	0.0023169127663759	0.250767191747418	0.60072928353147	Braak
HHIPL1	FRMD4A	-0.0406791903806985	0.0426842036885535	-0.953026807704212	0.340576488223102	0.613929716382094	0.21188134471317	Braak
HHIPL1	PICALM	-0.170977305677686	0.057499248229709	-2.97355723669	0.00294369499828927	0.0355953360667706	1.44860690239674	Braak
HHIPL1	ERN1	-0.0681771273183397	0.0534635212107022	-1.27520832475008	0.20223551555043	0.581737835089205	0.235272689620725	Braak
HHLA3	AIF1	-0.00058598584764755	0.0327825057015727	-0.0178749560201995	0.985738608023021	0.998709805756397	0.000560686015341423	Braak
HHLA3	HSPA1A	0.0037988520810176	0.0340448664950776	0.111583697400219	0.911153498877521	0.984914355395592	0.00660153254423898	Braak
HHLA3	PICALM	0.00734531227292389	0.0264396954064918	0.27781380080197	0.78115529655441	0.92119799430172	0.0356470162838416	Braak
HHLA3	CD163	0.0842382524235827	0.0315513902378239	2.66987450596068	0.00758796009941208	0.139705961194146	0.854785062328994	Braak
HHLA3	ERN1	0.00871443551308033	0.0328605418219819	0.265194516885624	0.790859618625608	0.934601857595889	0.0293733601158543	Braak
HIC2	AIF1	0.00540413595566529	0.0346683080019596	0.155881156800609	0.876126698426627	0.972147704418538	0.0122677450114462	Braak
HIC2	HSPA1A	-0.025800797520896	0.0416292129098296	-0.619776251277713	0.53540510613611	0.921100720394782	0.0356928780333163	Braak
HIC2	PICALM	-0.00712207661274213	0.028362529988857	-0.251108649882088	0.801730108488455	0.930490685304898	0.0312879700248113	Braak
HIC2	ERN1	-0.0502146876446307	0.0402036404330677	-1.24900847544465	0.211661973931095	0.590779816450665	0.228574350451887	Braak
HIF1A	AIF1	-0.00721731123197602	0.0239130823476625	-0.301814342753749	0.762793596514301	0.944012426971811	0.0250222886153194	Braak
HIF1A	CCL3	-0.0279510938710593	0.0373952953715053	-0.747449474415908	0.454792290688307	0.967795510898675	0.0142163966895315	Braak
HIF1A	HIF1A	-0.0198298406797583	0.0190781423556992	-1.03940102291115	0.298618268506318	0.651220159923388	0.186272163389185	Braak
HIF1A	HIST	-0.0264932766457475	0.021535304364095	-1.23022531735928	0.218612741762873	0.764688437120308	0.116515476742954	Braak
HIF1A	HSPA1A	-0.0241602508689475	0.0257356234311173	-0.938786306600015	0.347840470821766	0.865027834126838	0.06296991795344	Braak
HIF1A	IFI44L	-0.00870796532284099	0.0225038418388728	-0.386954609136959	0.698789811907407	0.933292990951081	0.0299819957195815	Braak
HIF1A	TMEM163	-0.0160245388761606	0.025207734160215	-0.635699296664747	0.524972434923528	0.924931588353735	0.0338903882330847	Braak
HIF1A	FRMD4A	0.0296353951708849	0.0166153913757262	1.78361102069373	0.0744868935713752	0.257260655854098	0.589626627516779	Braak
HIF1A	PICALM	0.0313190590558742	0.0142571982123659	2.19671906004012	0.0280405167615299	0.159512477586186	0.797205339347372	Braak
HIF1A	CD163	9.54369741239651e-07	0.0161100668916769	5.92405821562861e-05	0.999952732854152	0.999992482361327	3.2648812648921e-06	Braak
HIF1A	GPNMB	0.0323726627951064	0.0194575439589458	1.66375894426402	0.096160611578419	0.455741652464435	0.341281277301256	Braak
HIF1A	MKI67	-0.0150377615099909	0.0239222778431174	-0.62860909854023	0.529605002235202	0.908234148615518	0.04180217312821	Braak
HIF1A	ERN1	0.00721689421976718	0.0357706481323156	0.201754639532163	0.840108544643683	0.949064909208606	0.022704083940343	Braak
HIF1AN	AIF1	-0.0224463843336109	0.0222237878122837	-1.01001613780727	0.312487558446628	0.753473401504723	0.12293207418361	Braak
HIF1AN	HIST	0.0110891401212939	0.0368839184373938	0.300649730047431	0.763681605707724	0.963311946526028	0.0162330537715945	Braak
HIF1AN	HSPA1A	-0.0184253552302305	0.0276504628804117	-0.666366972224665	0.505176567803636	0.913369111246558	0.0393536796591743	Braak
HIF1AN	FRMD4A	-0.0450422849951538	0.0331432174185972	-1.35901968798841	0.174140350057406	0.426330920436525	0.370253168202075	Braak
HIF1AN	PICALM	0.0024677074300169	0.0170510305438366	0.144724826084421	0.88492813713698	0.961487863588888	0.0170561932868028	Braak
HIF1AN	CD163	0.025663188154507	0.0218153879870666	1.17638009324984	0.239443022935452	0.684196802038019	0.164818960055206	Braak
HIF1AN	GPNMB	0.00364508790055343	0.0360643285914481	0.101071835881004	0.919493435243532	0.987164605534427	0.00561042451895466	Braak
HIF1AN	ERN1	0.0012824636137902	0.0242792503122799	0.0528213844041782	0.957874222992865	0.985328245338899	0.00641906758173062	Braak
HIGD1C	AIF1	0.00364942187336373	0.0484030396081008	0.0753965433351206	0.939899209402364	0.987910155700423	0.00528255000523198	Braak
HIGD1C	PICALM	-0.0231044735622117	0.0358851308393302	-0.643845320382367	0.51967574209295	0.790039452823021	0.102351220462083	Braak
HIGD1C	CD163	0.00375536714713325	0.0457792425740827	0.0820320943723805	0.934621191834759	0.987296442578874	0.00555242783063968	Braak
HIKESHI	AIF1	0.00935627636758902	0.0243674214989755	0.383966615753021	0.701003191205483	0.923391937373938	0.0346139218244004	Braak
HIKESHI	CCL3	-0.0208829942691984	0.0445391082303208	-0.468868711093365	0.63916348240155	0.99166136979238	0.00363660439568349	Braak
HIKESHI	HIF1A	-0.0225131404687365	0.0394806453873926	-0.57023233150909	0.568520130000673	0.838063111187709	0.076723275154309	Braak
HIKESHI	HIST	0.00178196875922043	0.0314676631942207	0.0566285697232105	0.954841075707818	0.995809597310343	0.00182369244212414	Braak
HIKESHI	HSPA1A	0.0782433086445124	0.0315818214979053	2.47747928819438	0.0132314088039679	0.459486961736497	0.337726807512321	Braak
HIKESHI	IFI44L	-0.00109375426761267	0.0454350287360339	-0.0240729300286593	0.980794435771248	0.99583806642608	0.00181127661165865	Braak
HIKESHI	TMEM163	0.0397034747271356	0.0438163098319266	0.906134607853393	0.364864609521455	0.876728150230738	0.0571350487740509	Braak
HIKESHI	FRMD4A	-0.0430990194933891	0.0124411046086173	-3.46424379902221	0.000531724369053185	0.0104870017896475	1.97934865788162	Braak
HIKESHI	PICALM	-0.010964265001025	0.0103397108673282	-1.06040344277617	0.288961096612977	0.599961115038364	0.221876896402218	Braak
HIKESHI	CD163	0.0122839285488745	0.0252283149177975	0.486910385766936	0.626321838581752	0.905372181891369	0.0431728535967587	Braak
HIKESHI	GPNMB	0.0402325288299977	0.0286676115973867	1.4034140477076	0.16049340639119	0.554826807634264	0.255842563232557	Braak
HIKESHI	MKI67	-0.0423611434150484	0.0430473385872049	-0.984059521571435	0.325086247963353	0.83378365969064	0.0789466203343617	Braak
HIKESHI	ERN1	-0.0161060061108569	0.0303004939439748	-0.531542691701221	0.595042765528894	0.853325432824279	0.0688853103023872	Braak
HILPDA	AIF1	-0.0368871717440126	0.0376901519095053	-0.978695226078667	0.327730591595257	0.763434992996604	0.11722793750058	Braak
HILPDA	HIF1A	0.0838042581768428	0.112381343626041	0.745713260518662	0.455840647024948	0.772483356246154	0.112110869014225	Braak
HILPDA	HSPA1A	0.0307937620866988	0.0727210748614857	0.423450315405166	0.67196674125792	0.953970807118429	0.020464915129618	Braak
HILPDA	PICALM	-0.0196165476588473	0.0440886923538436	-0.444933759917631	0.65636762449067	0.867601005381526	0.0616799533943634	Braak
HILPDA	CD163	0.0345502151647598	0.0416955551421651	0.828630654921308	0.407313436144402	0.811559753040728	0.0906794986837005	Braak
HILPDA	ERN1	-0.00935842619292906	0.0460312366814016	-0.203305991053467	0.838895873131569	0.948564331104222	0.0229332101668152	Braak
HINFP	AIF1	0.0421810089177537	0.0277097576343645	1.52224387792705	0.12794798454238	0.587572289529386	0.230938694141573	Braak
HINFP	HSPA1A	-0.0695206958316058	0.0338144499236048	-2.05594637761875	0.0397876851144568	0.586510378616004	0.231724298406457	Braak
HINFP	FRMD4A	-0.0254421706326687	0.0430791071823156	-0.59059187380543	0.554793910981752	0.782656224889104	0.106428956228362	Braak
HINFP	PICALM	0.016026314026556	0.0204456232189354	0.783850599952047	0.433127779170433	0.727305909503787	0.138282883686013	Braak
HINFP	CD163	0.0314287940391115	0.0243262260856166	1.2919716329404	0.196366968544036	0.645793499888606	0.189906330605195	Braak
HINFP	GPNMB	0.00731563325520845	0.0368082813275019	0.198749656092811	0.842458578844962	0.963557215927163	0.016122491881723	Braak
HINFP	ERN1	0.00306126047994241	0.0257371684075944	0.118943173214001	0.905320377244703	0.97077527264742	0.0128812944430553	Braak
HIP1	AIF1	-0.0716724549505346	0.0429233348616942	-1.66977834274701	0.0949632268195944	0.531455047714828	0.274533463699512	Braak
HIP1	HIF1A	-0.0184560849417684	0.0188149037017621	-0.980929014270737	0.326627748333175	0.674628179094554	0.170935522367576	Braak
HIP1	HIST	-0.114010132414559	0.0516933785226702	-2.20550746870917	0.0274185042826685	0.437161699669894	0.359357894184928	Braak
HIP1	HSPA1A	0.00925678164231722	0.0348281563799389	0.265784428590918	0.790405236205976	0.972339560028182	0.0121820444420628	Braak
HIP1	TMEM163	0.0128117007262546	0.0486080757271398	0.263571444345437	0.792110164740352	0.97398845717385	0.0114461899544513	Braak
HIP1	FRMD4A	-0.0153506474763128	0.012697085097891	-1.20898988688849	0.226666730704282	0.495839300410562	0.304659053859001	Braak
HIP1	PICALM	-0.0302883635908204	0.0112208359997503	-2.69929652224616	0.00694862332955247	0.0647306152011856	1.18889026541818	Braak
HIP1	CD163	-0.020909376015469	0.0133449366960078	-1.56683965550201	0.117152175622727	0.545535656391338	0.263176858516653	Braak
HIP1	GPNMB	-0.0719599550039721	0.0409539430802618	-1.75709466761099	0.07890167449004	0.423185880148283	0.373468831228038	Braak
HIP1	MKI67	0.0326754237831402	0.051081123339228	0.639677079263582	0.522382559768906	0.907409068940617	0.0421968845683656	Braak
HIP1	ERN1	-0.0254618782635219	0.0301207188256939	-0.84532770983547	0.397927893918348	0.736293014406043	0.132949319880897	Braak
HIPK1	AIF1	0.0316117628416921	0.0221351094267816	1.42812769669187	0.153255106863726	0.621932860976687	0.206256495825467	Braak
HIPK1	CCL3	-0.0569426363735123	0.0375869789624005	-1.51495645421447	0.1297834321667	0.897265457301644	0.0470790512861845	Braak
HIPK1	HIF1A	0.02294491418799	0.0146495220419235	1.56625684594536	0.117288499353303	0.429828221298752	0.36670507336772	Braak
HIPK1	HIST	0.00763645406650763	0.0294088232899101	0.259665406916421	0.795121878793894	0.97048755329732	0.0130100301560464	Braak
HIPK1	HSPA1A	0.0454393629832152	0.0249958606326095	1.81787551351344	0.0690831616429788	0.667159230386299	0.175770500978306	Braak
HIPK1	IFI44L	0.0544746812354091	0.0383375275540206	1.42092317139257	0.155339095893044	0.629726611905391	0.200847953260656	Braak
HIPK1	TMEM163	0.0379092551479618	0.0404647178070193	0.936847139988847	0.348837193029631	0.865754555595129	0.0626052145176053	Braak
HIPK1	FRMD4A	0.00125588872981228	0.0098739295633324	0.127192393034291	0.898788125961611	0.962994804516866	0.0163760559447725	Braak
HIPK1	PICALM	0.0157161389753628	0.00749030671402765	2.09819698650391	0.0358877477203641	0.18512933384663	0.73252476159081	Braak
HIPK1	CD163	0.0147737751958811	0.00896756248704388	1.64746833013161	0.0994618205718104	0.511731066841964	0.290958216507505	Braak
HIPK1	GPNMB	0.0251287756400317	0.0307123947148938	0.818196557881749	0.4132449603205	0.788827530084371	0.103017940922967	Braak
HIPK1	MKI67	-0.0568683646174939	0.0432309320824756	-1.31545543614468	0.188356884990861	0.766479687978761	0.115499349636253	Braak
HIPK1	ERN1	0.0089967376511077	0.0222293304886381	0.404723734514008	0.685680593869312	0.894009011967658	0.0486581033203032	Braak
HIPK2	AIF1	-0.0219579653190933	0.015997092845994	-1.37262223395747	0.169869816178029	0.638935314581258	0.194543107322673	Braak
HIPK2	CCL3	-0.0152632334154738	0.030252402101411	-0.504529635838799	0.613889241939472	0.99166136979238	0.00363660439568349	Braak
HIPK2	HIF1A	0.00670991185136121	0.0196281935214201	0.341850707964477	0.732463246475451	0.910483661597094	0.0407278431056235	Braak
HIPK2	HIST	-0.010991698820237	0.0138403267663519	-0.794179140839331	0.427091150072027	0.877894700885192	0.0565575724389924	Braak
HIPK2	HSPA1A	0.0386364979798099	0.0234275055876445	1.64919384333373	0.0991079288597122	0.704974564794503	0.151826551900325	Braak
HIPK2	IFI44L	-0.0273331210347825	0.0164154099237113	-1.66508915475215	0.095894970109065	0.539125379102337	0.268310223458568	Braak
HIPK2	TMEM163	-0.0235190173034672	0.0172127714274808	-1.36637016314051	0.171822808838795	0.770278941848882	0.113351974868693	Braak
HIPK2	FRMD4A	-0.021690246241439	0.0088368083411245	-2.45453396793698	0.0141067336299268	0.0861127842033459	1.0649323689085	Braak
HIPK2	PICALM	-0.00210786734489451	0.00693668045030517	-0.303872631872753	0.761224929048476	0.914034397628526	0.0390374602627072	Braak
HIPK2	CD163	0.0343162784469582	0.0121947308068031	2.81402508924709	0.0048925409708512	0.106007953735243	0.974661548567896	Braak
HIPK2	GPNMB	-0.00230130565717748	0.0141670244289611	-0.162441002958462	0.870958583903647	0.972195925486026	0.0122462034040847	Braak
HIPK2	MKI67	0.0152609057850601	0.0169710906628791	0.899229524384097	0.368530417240602	0.852584308443952	0.0692626646737747	Braak
HIPK2	ERN1	0.0248529180024977	0.0252658835097141	0.9836552120943	0.32528506830382	0.690835876676634	0.160625116619772	Braak
HIPK3	AIF1	0.00371548862440031	0.0151889268933282	0.24461824396774	0.806752036515751	0.955709847347489	0.0196739391281661	Braak
HIPK3	CCL3	0.0203511380769994	0.0241293800118187	0.843417363688225	0.398995064220371	0.958445326685787	0.0184326558645726	Braak
HIPK3	HIF1A	0.00408804107392637	0.0123189656929918	0.331849375654323	0.740002998490997	0.913171052088904	0.0394478642835511	Braak
HIPK3	HIST	-0.0199601383465209	0.0125696114617338	-1.58796780690369	0.112293619002121	0.649759344073712	0.18724746627024	Braak
HIPK3	HSPA1A	0.0201368318616808	0.0181812923020516	1.10755778671512	0.268052842735758	0.829184738357896	0.0813486999548612	Braak
HIPK3	IFI44L	-0.00388359539765799	0.0119979494253134	-0.323688262051209	0.746174058364377	0.949024875410847	0.0227224038929607	Braak
HIPK3	TMEM163	0.0132292542718072	0.0153027851729	0.864499770619217	0.387313406286159	0.878990689219247	0.0560157252016769	Braak
HIPK3	FRMD4A	0.00184662038629314	0.00742151628369991	0.248819825451158	0.803500154815079	0.918836360026787	0.0367618273140243	Braak
HIPK3	PICALM	0.0113998654116512	0.00592676231682087	1.92345580980986	0.0544228311148649	0.239278288433055	0.621096706491024	Braak
HIPK3	CD163	0.012243988451128	0.00729047981904701	1.67944891900524	0.0930645861902204	0.497695244968381	0.303036508530356	Braak
HIPK3	GPNMB	0.00915607260425674	0.0117143841324479	0.781609387291232	0.434444168366205	0.802194167078576	0.095720500188824	Braak
HIPK3	MKI67	0.0085111440439285	0.0138009661622904	0.616706391700622	0.537428404552603	0.913002197568771	0.0395281771307149	Braak
HIPK3	ERN1	0.0348388358244374	0.0179477515434839	1.94112536826854	0.052243072710364	0.350929405516093	0.454780239312908	Braak
HIRA	AIF1	-0.0207202901579298	0.0276810562808259	-0.748536831388271	0.454136417813404	0.827356964061614	0.0823070731874904	Braak
HIRA	HSPA1A	-0.031408664687981	0.0296280841244225	-1.06009772876575	0.289100140977852	0.841387652603902	0.0750038655604508	Braak
HIRA	FRMD4A	0.0563263463812779	0.044237104762632	1.27328283990362	0.202917693757885	0.465227986848057	0.332334167185039	Braak
HIRA	PICALM	0.00378510985170942	0.023289717451846	0.162522789704751	0.870894183257369	0.956098967599295	0.0194971507598223	Braak
HIRA	CD163	-0.00795822835211728	0.0288189117477641	-0.27614603985644	0.782435900216619	0.9512486277498	0.0217059567245186	Braak
HIRA	ERN1	0.00827442942705603	0.0306608883572113	0.269869200482899	0.787260882761216	0.933378730391048	0.0299420999358079	Braak
HIRIP3	AIF1	-0.00884653707335363	0.0277170531776775	-0.319173074303525	0.749595273591553	0.938771318598061	0.0274401874638098	Braak
HIRIP3	HSPA1A	-0.0484185290286879	0.0467281590170293	-1.03617454757938	0.300120718718172	0.847384324937309	0.0719195739156215	Braak
HIRIP3	PICALM	0.00816925014484278	0.0357402538885559	0.228572806738191	0.81920096213615	0.938219477942961	0.0276955551073236	Braak
HIRIP3	CD163	0.0543572937147603	0.0362861909521562	1.49801597490437	0.13412910002021	0.577746741407487	0.238262495338663	Braak
HIRIP3	MKI67	-0.0614498497926862	0.0570269133811132	-1.07755875514451	0.281230716870916	0.814797459328872	0.0889503338706601	Braak
HIRIP3	ERN1	0.00906762306645871	0.0397727919542763	0.227985580617098	0.81965745035816	0.943807331543409	0.0251166533583171	Braak
HIVEP1	AIF1	0.072020647012447	0.0421624095149669	1.70817199114014	0.0876044339669901	0.525014575136146	0.279828639806734	Braak
HIVEP1	CCL3	0.00177453151820572	0.0490692305276531	0.0361638342220524	0.971151723224664	0.999664149370813	0.00014588257374824	Braak
HIVEP1	HIF1A	-0.00213969151966227	0.0256173465325337	-0.083525103466313	0.93343401745064	0.980186770289652	0.00869116351383548	Braak
HIVEP1	HSPA1A	0.125371127757392	0.0403361097024835	3.1081611162336	0.00188255408086653	0.227158273715476	0.64367144038782	Braak
HIVEP1	TMEM163	0.0297796916583305	0.0652112588122663	0.456664879665364	0.647911937907642	0.945707296601447	0.0242432601531802	Braak
HIVEP1	FRMD4A	0.131346640932334	0.0489154708444735	2.68517584855618	0.00724916545804859	0.0564335910695486	1.24846231315248	Braak
HIVEP1	PICALM	0.0347087694941348	0.035761793347888	0.970554500902416	0.331770172542902	0.640341828244071	0.193588128376887	Braak
HIVEP1	CD163	-0.00490751289004083	0.0141477553764504	-0.346875724060767	0.728684685038667	0.938742038295729	0.0274537333314707	Braak
HIVEP1	GPNMB	-0.024240842952175	0.0199125251717813	-1.2173665942945	0.22346476715318	0.631458720065863	0.199655035027229	Braak
HIVEP1	ERN1	0.0217940555885187	0.0379567263540275	0.574181645309518	0.565844888561581	0.83448733954548	0.0785802478490189	Braak
HIVEP2	AIF1	-0.0731665674489497	0.0509758985163065	-1.43531687676961	0.151196820686447	0.617745177433382	0.209190636330166	Braak
HIVEP2	CCL3	-0.0935012227531525	0.0502374974165967	-1.86118392757086	0.0627182072905192	0.830056911872962	0.080892129714247	Braak
HIVEP2	HIF1A	-0.0327971671789968	0.0254333078202472	-1.28953604504749	0.197211793553383	0.547905679757899	0.261294197512491	Braak
HIVEP2	HIST	-0.00929051766254796	0.0618067088994547	-0.15031568300557	0.880515560318747	0.984062578054487	0.00697728323572108	Braak
HIVEP2	HSPA1A	0.0336941450990465	0.0358691785689348	0.939362049629649	0.347544890705314	0.864828655940139	0.0630699285477032	Braak
HIVEP2	IFI44L	-0.0156336602309549	0.0646855478033842	-0.241687065532387	0.809022652701918	0.964171834266566	0.0158455594338805	Braak
HIVEP2	TMEM163	-0.0214795533293374	0.0237600927603527	-0.904018075433581	0.365985816898645	0.877771513014877	0.0566185177507828	Braak
HIVEP2	FRMD4A	-0.0226189480249875	0.0137159117051488	-1.64910277283985	0.0991265816815857	0.304248417686836	0.516771671739352	Braak
HIVEP2	PICALM	-0.0333491284456799	0.0130568541877952	-2.55414726748291	0.0106448223417803	0.0863751298590174	1.06361128668562	Braak
HIVEP2	CD163	-0.033882476667777	0.0158997322449885	-2.13100926139537	0.0330883792057988	0.304969623947936	0.515743415763915	Braak
HIVEP2	GPNMB	-0.0865484425911142	0.0226081696833916	-3.82819325063251	0.000129087385213614	0.0124486993139829	1.90487602288707	Braak
HIVEP2	MKI67	-0.0186762825947699	0.0268926461203237	-0.694475452925236	0.487384089690039	0.895816393847581	0.0477809940319941	Braak
HIVEP2	ERN1	-0.0712428898162202	0.0423589674808759	-1.68188447578154	0.0925912435664488	0.428571325004496	0.367976890244551	Braak
HIVEP3	AIF1	-0.0505656318234658	0.0162491848624267	-3.11188728859806	0.00185895458843692	0.113061891265666	0.946683754066307	Braak
HIVEP3	CCL3	-0.0254506247559302	0.0291543796507593	-0.872960600115783	0.382684553466662	0.958445326685787	0.0184326558645726	Braak
HIVEP3	HIF1A	-0.0399551680725211	0.0191009395540459	-2.09179071843395	0.0364572410086902	0.240817329941306	0.618312263148985	Braak
HIVEP3	HIST	-0.0188325913611221	0.0162205289127963	-1.1610343572869	0.245627927626941	0.785937407099291	0.104612040263171	Braak
HIVEP3	HSPA1A	-0.0234106637696355	0.0298719460955256	-0.783700656621838	0.433215777158677	0.889627154858892	0.0507919692136984	Braak
HIVEP3	IFI44L	-0.0337815071076913	0.0147236455444158	-2.29437111928462	0.0217691906145014	0.295183726466784	0.529907588923826	Braak
HIVEP3	TMEM163	-0.0156324813571678	0.0140019541454115	-1.11644997511227	0.264229571906596	0.814973333315931	0.0888566015461749	Braak
HIVEP3	FRMD4A	-0.036861274498142	0.00877754548761771	-4.19949683543553	2.67508768756354e-05	0.00139001671765321	2.85697997647909	Braak
HIVEP3	PICALM	-0.00927018362575906	0.0078633377456545	-1.17891205053249	0.23843319874331	0.547347749622691	0.261736663143672	Braak
HIVEP3	CD163	0.00831716973555116	0.014800054635088	0.561968853536041	0.574137240212888	0.887297366206208	0.0519308076096604	Braak
HIVEP3	GPNMB	0.00812513066353226	0.0136422773476841	0.595584626852023	0.551452749124052	0.865371059212437	0.0627976330967457	Braak
HIVEP3	MKI67	-0.0240503545808643	0.016979767342585	-1.41641249232823	0.156654768480213	0.734107250597815	0.134240486486959	Braak
HIVEP3	ERN1	-0.0597607782134146	0.0305243377861242	-1.95780752500324	0.0502526021065968	0.346066251711585	0.460840750922768	Braak
HJURP	MKI67	0.0496833975028163	0.076043142425966	0.65335802700667	0.513525491413996	0.904310594591226	0.0436823810845443	Braak
HJV	ERN1	-0.108947851650202	0.101596611345417	-1.07235714072974	0.283559650678561	0.657039352415727	0.182408618225329	Braak
HK1	AIF1	-0.0093505551751611	0.01453503094135	-0.643311680098332	0.520021878862265	0.858828431802528	0.0660935865336957	Braak
HK1	CCL3	-0.00386498331874353	0.0316982951771012	-0.121930321398975	0.902954201779615	0.999664149370813	0.00014588257374824	Braak
HK1	HIF1A	0.0040121675083414	0.0143823427900993	0.27896480892552	0.78027183147966	0.932217787797889	0.0304826144813506	Braak
HK1	HIST	-0.00471548124936351	0.0145133205651476	-0.324907124334268	0.745251364741843	0.958702825511052	0.0183159926641271	Braak
HK1	HSPA1A	-0.0146778007039461	0.0249998568727674	-0.587115389445879	0.557126212509728	0.929026284259766	0.0319719986570622	Braak
HK1	IFI44L	-0.00156451584251321	0.0152965170894562	-0.102279220384856	0.91853504853133	0.98699947683861	0.00568307752911223	Braak
HK1	TMEM163	-0.00171360295012217	0.0146182374047431	-0.11722363665856	0.906682836701482	0.98811012780491	0.00519464930650455	Braak
HK1	FRMD4A	-0.00561806544184928	0.00885373316404905	-0.634541987854532	0.525727174000803	0.762578702115536	0.117715328203264	Braak
HK1	PICALM	0.00613955500598967	0.00698134535427774	0.879422904100816	0.379172017907663	0.684241724913914	0.164790446158914	Braak
HK1	CD163	0.00920500764959644	0.0100947527592496	0.911860633848815	0.36184208680511	0.786079274632355	0.104533653961481	Braak
HK1	GPNMB	0.0354583052814301	0.0125817593068122	2.81823109286726	0.00482890408552147	0.104158498095393	0.982305291003088	Braak
HK1	MKI67	0.0243010135255456	0.0165450106932831	1.46878197760315	0.141891933869804	0.716498346972406	0.144784807222799	Braak
HK1	ERN1	-0.00183256599146981	0.0224517310237587	-0.081622481114288	0.934946923597664	0.978623004910744	0.00938457930941227	Braak
HK2	AIF1	-0.0407065797011712	0.0309269164895653	-1.3162185022521	0.188100715353924	0.65559532712931	0.183364150600604	Braak
HK2	CCL3	-0.00943278902240126	0.0413263694458572	-0.228251093645171	0.8194510426113	0.994973710572208	0.00218839413292474	Braak
HK2	HIF1A	-0.0535544461598207	0.0395880561358562	-1.35279302363408	0.17612176211673	0.522557882931509	0.281865596421813	Braak
HK2	HIST	-0.0393094696802532	0.0213290050609669	-1.84300531449502	0.0653282345460065	0.574982061930609	0.240345704051365	Braak
HK2	HSPA1A	-0.00622637234027012	0.0419438193913764	-0.148445526197127	0.881991173330285	0.980826718758659	0.00840771202284856	Braak
HK2	IFI44L	-0.0310636242622304	0.0201759134695131	-1.53963905075075	0.123648361090484	0.590716228136923	0.228621098054513	Braak
HK2	TMEM163	0.0024303450928118	0.0245587107932802	0.098960613741858	0.921169542228533	0.988438010532865	0.00505056208898974	Braak
HK2	FRMD4A	0.00293106416708939	0.0119685937123424	0.244896287528482	0.806536736305807	0.920373536784164	0.0360358769588858	Braak
HK2	PICALM	-0.00045186471950463	0.0104671758377025	-0.0431696884155728	0.965566267694079	0.989773713874684	0.00446408423951638	Braak
HK2	CD163	0.00785454165264614	0.01800675404025	0.436199752331214	0.662691807616511	0.918679811208216	0.0368358275206975	Braak
HK2	GPNMB	0.0446280099315727	0.0190552162496022	2.3420363929223	0.0191788446998044	0.217695701982338	0.662150145252797	Braak
HK2	MKI67	-0.0746157787904779	0.0245674976600742	-3.03717455570331	0.00238807121472549	0.268123739616245	0.571664731977947	Braak
HK2	ERN1	-0.0683202206167084	0.0346362613703653	-1.97250563177592	0.0485519140416242	0.340012699978233	0.468504861112277	Braak
HK3	AIF1	-0.102222597136647	0.0616809155394784	-1.65728080140478	0.0974627169481628	0.536323408120461	0.27057324760957	Braak
HK3	PICALM	-0.0132530891453693	0.0612955654442781	-0.216216116929654	0.828819291175225	0.942414534622776	0.0257580244905564	Braak
HK3	ERN1	-0.0637016628493055	0.0624680788200299	-1.01974743024881	0.307848260891301	0.676943423461369	0.169447626595916	Braak
HLA-A	AIF1	0.0501768265057779	0.0372636724955562	1.34653465816504	0.178130150879966	0.642580286799707	0.192072601948879	Braak
HLA-A	CCL3	0.0207485334560009	0.0418302600150946	0.49601731972294	0.619882191332649	0.99166136979238	0.00363660439568349	Braak
HLA-A	HIF1A	0.0113185606816103	0.019529599072357	0.579559295594093	0.562211849146979	0.834778019855632	0.0784289946581923	Braak
HLA-A	HIST	-0.00873478420303346	0.0390878900416444	-0.223465226537615	0.823173444055903	0.977397278292867	0.00992887466331572	Braak
HLA-A	HSPA1A	0.012005491519386	0.0343405169428976	0.349601362709509	0.726637888102691	0.963850926512001	0.0159901308270504	Braak
HLA-A	IFI44L	0.0144655826687949	0.0399281797424094	0.362290060857204	0.717135284717477	0.939914507572726	0.0269116470151277	Braak
HLA-A	TMEM163	-0.00693064193424452	0.0471188075257354	-0.147088653091637	0.883062045985118	0.98542390944706	0.00637690459921432	Braak
HLA-A	FRMD4A	0.0141385202209389	0.0145600280874833	0.971050339737549	0.331523211421287	0.606055863888063	0.217487342401158	Braak
HLA-A	PICALM	0.0137235774615194	0.0123751185707302	1.10896533096488	0.267445138309422	0.577897082738106	0.23814949787475	Braak
HLA-A	CD163	0.0337575152846586	0.013563199326551	2.48890504901566	0.0128137182395447	0.18590939218002	0.730698669028969	Braak
HLA-A	GPNMB	-0.0211740754465518	0.0182606469508564	-1.15954683881333	0.246233355901769	0.652186275880108	0.185628344401956	Braak
HLA-A	MKI67	-0.0260870667540458	0.0571574813553169	-0.456406862854519	0.648097431601371	0.939947210543845	0.0268965366272056	Braak
HLA-A	ERN1	0.0584966649779616	0.0419493409935372	1.39445968857946	0.163178834423071	0.536825804651683	0.27016661625844	Braak
HLA-B	AIF1	0.0571782651160692	0.0319619333797506	1.78894888606127	0.0736230477369781	0.490050492932794	0.309759169619816	Braak
HLA-B	CCL3	-0.0157994306116538	0.0322879646951681	-0.489328787392355	0.624608943562192	0.99166136979238	0.00363660439568349	Braak
HLA-B	HIF1A	0.014399691178521	0.0193586180131418	0.743838799275113	0.45697400421884	0.772483356246154	0.112110869014225	Braak
HLA-B	HIST	0.0186070479321354	0.0192890951433443	0.964640787650204	0.334724762526618	0.840555435609257	0.0754336390534401	Braak
HLA-B	HSPA1A	-0.0146698032628585	0.0336466855676443	-0.43599549302905	0.662839999560662	0.951477223065194	0.0216016036097497	Braak
HLA-B	IFI44L	-0.00364847333286625	0.0197686864349866	-0.184558207489658	0.85357556831923	0.97596221733688	0.0105669949559717	Braak
HLA-B	TMEM163	-0.0172438084386521	0.0215637476013857	-0.799666586597591	0.423903997020748	0.886583830019012	0.0522801938550414	Braak
HLA-B	FRMD4A	2.01177872852242e-05	0.0154715288716383	0.00130031023127283	0.998962502834581	0.999686139655603	0.000136329210945514	Braak
HLA-B	PICALM	0.0144183732560769	0.0135608378388647	1.06323616780922	0.28767486437608	0.599092712588121	0.222505963170468	Braak
HLA-B	CD163	0.0153287232602596	0.0135650839188833	1.13001315376466	0.258470681904899	0.701748092793345	0.153818759014794	Braak
HLA-B	GPNMB	-0.025386088142961	0.0178811171116294	-1.41971488607111	0.155690702578997	0.549270414364206	0.260213792976467	Braak
HLA-B	MKI67	-0.00973535234306236	0.0264862793142112	-0.367562096116644	0.713199782085659	0.948683659266368	0.0228785799205987	Braak
HLA-B	ERN1	-0.0049807835458096	0.0392675529917336	-0.126842218736118	0.899065279867726	0.968628356758209	0.0138428210593036	Braak
HLA-C	AIF1	0.0397650363893247	0.0349280564597488	1.13848408471138	0.254918400833113	0.714246203090741	0.146152059634225	Braak
HLA-C	CCL3	0.0544194626280257	0.0472777183406482	1.15105941102994	0.249707794741711	0.928192462881262	0.0323619624655426	Braak
HLA-C	HIF1A	0.0247289490525648	0.0202171029096717	1.22316976685788	0.221265582061169	0.578243417836272	0.237889302117491	Braak
HLA-C	HIST	0.00959060136772282	0.0369523064747316	0.259539993106546	0.795218628821239	0.97048755329732	0.0130100301560464	Braak
HLA-C	HSPA1A	-0.0162326594107484	0.0454487251010105	-0.35716424112384	0.720968854176834	0.962586079336589	0.0165604232643312	Braak
HLA-C	IFI44L	-0.0452115584920484	0.0415879416248524	-1.08713143102593	0.276978728907799	0.751149776754435	0.12427345749325	Braak
HLA-C	TMEM163	-0.00880863448595551	0.0458334114639974	-0.192188061167447	0.847594897392114	0.979650394778648	0.00892888217192109	Braak
HLA-C	FRMD4A	0.0151234858095494	0.0151265473820893	0.999797602687339	0.317408466223936	0.592154896941594	0.227564674885508	Braak
HLA-C	PICALM	0.0220175914774002	0.0130139065996214	1.6918510447924	0.0906743781453378	0.322438702386196	0.491552835278941	Braak
HLA-C	CD163	-0.0126178828040232	0.0388416555438459	-0.324854402505569	0.745291268258973	0.942848823530138	0.0255579364990941	Braak
HLA-C	GPNMB	5.61291728681074e-05	0.0335451387743435	0.00167324312609602	0.998664945766186	0.999224268535805	0.000337026632327291	Braak
HLA-C	MKI67	-0.0249134840756566	0.0474802554720978	-0.524712511083628	0.599783058689448	0.9279062719064	0.0324958897828866	Braak
HLA-C	ERN1	0.0296115216721299	0.0520237750681384	0.569192097908045	0.569225782705118	0.835962999770559	0.077812944272804	Braak
HLA-DMA	AIF1	0.0668272407386163	0.0294032896324829	2.27278109265671	0.0230393749860476	0.326366240340478	0.486294771462669	Braak
HLA-DMA	CCL3	0.0443739572396066	0.0485020186548453	0.914888874118513	0.360249971448228	0.955986482524679	0.0195482485256208	Braak
HLA-DMA	HIF1A	0.0504995696537317	0.0400555512375783	1.26073835195046	0.207403131326081	0.559107167567742	0.252504940194973	Braak
HLA-DMA	HIST	0.0245069799678699	0.0344211562863146	0.711974338224471	0.476480666948404	0.88879341485135	0.0511991717813157	Braak
HLA-DMA	HSPA1A	0.0110159819002288	0.0369705366237747	0.297966513505913	0.765728721711634	0.970384858012954	0.0130559888652322	Braak
HLA-DMA	IFI44L	0.0564830526212841	0.0360259254083519	1.56784460027194	0.116917403371757	0.580212931382531	0.236412596171939	Braak
HLA-DMA	TMEM163	0.00872257588794056	0.0408904601678254	0.213315669526358	0.831080752301973	0.976703608061217	0.0102372079419336	Braak
HLA-DMA	FRMD4A	0.0188231141715371	0.0368028505080344	0.511458050441712	0.609030355397625	0.815326186763526	0.0886686087194381	Braak
HLA-DMA	PICALM	0.0298654878706989	0.0367332996468621	0.813035805599079	0.416197529672252	0.714171946830262	0.146197213196862	Braak
HLA-DMA	CD163	0.0142366826162859	0.0362320714980164	0.392930407444832	0.694370882272577	0.929403454945772	0.0317957174165489	Braak
HLA-DMA	GPNMB	0.0549727171863958	0.0388036299616805	1.41669006844676	0.156573561997352	0.550659268949482	0.259117046134813	Braak
HLA-DMA	MKI67	-0.00300106530680565	0.0425065635328325	-0.0706023977799947	0.943714202024925	0.988738354369792	0.00491861870308899	Braak
HLA-DMA	ERN1	0.0332166355237699	0.0386556709274978	0.85929527872044	0.390177628300384	0.731008236350578	0.136077729770654	Braak
HLA-DMB	AIF1	0.061541564436277	0.0312335668068509	1.97036620302931	0.0487964160544258	0.429437244876623	0.367100292123941	Braak
HLA-DMB	CCL3	0.0341064999899753	0.053828439321518	0.633614877560479	0.526332189111802	0.975631647723225	0.0107141204035749	Braak
HLA-DMB	HIF1A	0.045513014205847	0.0187361546772904	2.42915448712709	0.0151340821351345	0.150154442539015	0.823461814036842	Braak
HLA-DMB	HIST	0.029061195008071	0.0161474616630656	1.79973766864815	0.0719020702101365	0.584913444641735	0.232908395961673	Braak
HLA-DMB	HSPA1A	-0.00681767052053086	0.0318564667104756	-0.214012137080128	0.830537592428039	0.976870716471395	0.0101629089918652	Braak
HLA-DMB	IFI44L	0.0219808682901137	0.0169840081301816	1.29420971313906	0.195592992620572	0.683905565065147	0.165003862318657	Braak
HLA-DMB	TMEM163	0.0208119770053546	0.0430911789641749	0.482975344505131	0.629113242680199	0.938299857397555	0.0276583496781525	Braak
HLA-DMB	FRMD4A	-0.0151130320018773	0.0116881307254679	-1.29302386813203	0.196002804150885	0.456027190139803	0.341009262213556	Braak
HLA-DMB	PICALM	0.0157367491742666	0.0106205774474023	1.48172255719633	0.13841413248571	0.412358621951481	0.384724920400462	Braak
HLA-DMB	CD163	0.0137324365236004	0.012691770250086	1.0819953602223	0.279254589614774	0.720437548922307	0.142403660004659	Braak
HLA-DMB	GPNMB	0.0665648238386037	0.0170513814716981	3.90377893715462	9.4702288137266e-05	0.00955988031316321	2.01954754492664	Braak
HLA-DMB	MKI67	0.0480418017456128	0.0377189114944915	1.27367943140748	0.202777048848131	0.783048081445812	0.106211570170036	Braak
HLA-DMB	ERN1	0.0495104782856277	0.0292985913253148	1.68985866029843	0.0910549980787795	0.42598853166043	0.370602092689852	Braak
HLA-DOA	AIF1	0.0966425325449544	0.0329085966591152	2.93669564661263	0.00331729495825809	0.146906318994807	0.83295952316445	Braak
HLA-DOA	HIF1A	0.102220235979799	0.0431883456256553	2.36684768770297	0.0179403143159078	0.165393894859649	0.781480525482994	Braak
HLA-DOA	HIST	0.0290126658273051	0.038125101199727	0.760985936150455	0.446665467495975	0.881585218626955	0.0547357001648912	Braak
HLA-DOA	HSPA1A	0.0395218440645758	0.0384227814086637	1.02860445328573	0.303665584463935	0.850546935351298	0.0703017159119055	Braak
HLA-DOA	IFI44L	0.0573683479509964	0.0389608649089429	1.47246084205457	0.140896473764093	0.612517767652589	0.212881308952723	Braak
HLA-DOA	TMEM163	0.0805289541713802	0.0451140132502115	1.785009764588	0.0742597330452246	0.661116804754331	0.17972180348142	Braak
HLA-DOA	FRMD4A	0.0585518173878395	0.0411428326495079	1.42313529762613	0.154696937679098	0.39843770367261	0.399639571548068	Braak
HLA-DOA	PICALM	0.0862314864245637	0.0284217705324873	3.03399418153762	0.00241339084540302	0.0312314174919889	1.50540830411503	Braak
HLA-DOA	CD163	0.0235324029681518	0.031498919484049	0.747086038302634	0.455011627307179	0.835274473969532	0.0781707904528358	Braak
HLA-DOA	GPNMB	0.0431078582569492	0.0394721540377509	1.09210807739859	0.274785599491027	0.67871508844745	0.168312495943895	Braak
HLA-DOA	ERN1	0.109022439247854	0.0388788209844411	2.80416011821663	0.005044784505918	0.137890554695667	0.860465481351638	Braak
HLA-DPA1	AIF1	0.0862929561032525	0.0361406234042633	2.38769971225989	0.0169541883361947	0.291799610949774	0.534915291477793	Braak
HLA-DPA1	CCL3	0.0399916940939827	0.0515281459888025	0.776113584654748	0.437681923368178	0.966590873580072	0.0147573097273739	Braak
HLA-DPA1	HIF1A	0.0321631307207379	0.0211432417934316	1.52120148059461	0.128209284031502	0.449715292280225	0.347062344275512	Braak
HLA-DPA1	HIST	0.0162282001058802	0.0426789727545863	0.380238770019043	0.703768182356192	0.947694615734552	0.0233315867840899	Braak
HLA-DPA1	HSPA1A	0.00258752132983292	0.049693871884314	0.0520692236631633	0.958473535646549	0.993078431178564	0.00301645051474603	Braak
HLA-DPA1	IFI44L	0.0629466201607466	0.0458069733565619	1.37417112610278	0.169388562405313	0.644719916525244	0.190628913465938	Braak
HLA-DPA1	TMEM163	0.0256753141008617	0.0497194121024521	0.516404217490645	0.605572120771883	0.933263764188672	0.0299955961864346	Braak
HLA-DPA1	FRMD4A	0.0125282109076522	0.0155698933778111	0.804643333364523	0.421025528447261	0.686410485437147	0.163416090933372	Braak
HLA-DPA1	PICALM	0.0103445050554644	0.013764088999568	0.751557553557603	0.452317177475325	0.743689152110305	0.128608553342414	Braak
HLA-DPA1	CD163	0.0168028547057828	0.0150835532238209	1.11398517686447	0.265285545887368	0.708831344622883	0.149457086132616	Braak
HLA-DPA1	GPNMB	0.00799218011021595	0.0487115357294398	0.16407161035955	0.869674770574005	0.971878743103569	0.0123879166437105	Braak
HLA-DPA1	MKI67	0.0183458659275406	0.0505498259229417	0.362926391784357	0.716659871183308	0.948683659266368	0.0228785799205987	Braak
HLA-DPA1	ERN1	0.0146663194896681	0.0512548644290887	0.286144927960135	0.774767121941609	0.928856165888785	0.0320515316436493	Braak
HLA-DPB1	AIF1	0.11650786968468	0.0386588374772678	3.01374478094922	0.00258044782145171	0.132638762156831	0.877329539801689	Braak
HLA-DPB1	CCL3	0.0254823675282032	0.0371094979349121	0.686680471207069	0.492284105929713	0.970449092743953	0.0130272416463176	Braak
HLA-DPB1	HIF1A	0.00884729268808486	0.0203923061487342	0.433854446061954	0.664394141482038	0.880626100316055	0.0552084469082235	Braak
HLA-DPB1	HIST	-0.0088612233600636	0.0202978097035266	-0.436560569317192	0.662430063941213	0.938776861809423	0.0274376230703825	Braak
HLA-DPB1	HSPA1A	0.0121373030042087	0.0351043052538983	0.345749699828083	0.729530829990789	0.965152597933956	0.0154040159812814	Braak
HLA-DPB1	IFI44L	0.0443454459360014	0.0199156886565671	2.22665892707549	0.0259700774325562	0.315865764026643	0.500497443737344	Braak
HLA-DPB1	TMEM163	-0.00711256619832617	0.0242595425314228	-0.293186328188729	0.769379733688861	0.971285483653015	0.0126531019637881	Braak
HLA-DPB1	FRMD4A	0.0114508934051213	0.0152106629518723	0.752820139487201	0.451558002860511	0.712284480433741	0.147346518150749	Braak
HLA-DPB1	PICALM	0.0201753382453546	0.0128127042358397	1.57463544572582	0.115340616244388	0.370186890361026	0.431578965228381	Braak
HLA-DPB1	CD163	0.0133216457323387	0.0147433716015653	0.903568470791607	0.366224266060258	0.789303082830675	0.10275620094006	Braak
HLA-DPB1	GPNMB	0.0288884625369769	0.0197959133022251	1.45931446030983	0.144478577220151	0.52815536175752	0.277238306956432	Braak
HLA-DPB1	MKI67	0.0597174121218013	0.0435376044784935	1.37162833915909	0.170179167051982	0.7457718322401	0.127394023942948	Braak
HLA-DPB1	ERN1	-0.000773438183231459	0.0369166246975969	-0.0209509452602206	0.983284787086719	0.992952872175514	0.00307136362931628	Braak
HLA-DQA1	AIF1	0.172128027660083	0.0467295784211456	3.68349198678398	0.000230060519324536	0.0351663936681791	1.45387216652283	Braak
HLA-DQA1	CCL3	0.157799877772186	0.0595017063745213	2.65202272988521	0.0080011155416851	0.622620484004878	0.205776595275821	Braak
HLA-DQA1	HIF1A	0.0239033925152757	0.0274439522318077	0.870989437431374	0.383759920420412	0.723033357610795	0.140841665786924	Braak
HLA-DQA1	HIST	0.0624040246902571	0.0511527072734795	1.21995546309258	0.222481758686517	0.765864104220538	0.115848285227715	Braak
HLA-DQA1	HSPA1A	0.0655156357881807	0.0386387958135774	1.6955920703191	0.0899631605404909	0.693094640432841	0.159207459455377	Braak
HLA-DQA1	IFI44L	0.113304820871976	0.0521804299313396	2.17140450971878	0.029900608317295	0.337766550087607	0.471383361963582	Braak
HLA-DQA1	TMEM163	0.100535532814743	0.0544496954920193	1.84639293032371	0.064835172989258	0.651442660306217	0.186123804676672	Braak
HLA-DQA1	FRMD4A	0.0382698553356085	0.0678841546266564	0.563752403577564	0.572922648117236	0.792907211949921	0.100777631971038	Braak
HLA-DQA1	PICALM	0.0845482374671801	0.0528015358747244	1.60124579837559	0.109322488737283	0.359099941122654	0.444784666080021	Braak
HLA-DQA1	CD163	0.0364524884206194	0.0541778281291892	0.672830375069614	0.501055210999399	0.857245946622101	0.0668945597141166	Braak
HLA-DQA1	GPNMB	0.0812200834637784	0.0601479198536072	1.35033902521414	0.176907259775404	0.575284002007293	0.240117703041351	Braak
HLA-DQA1	MKI67	0.0478323677728506	0.0626041778067854	0.764044340945984	0.444840819139022	0.881758822119981	0.0546501864618797	Braak
HLA-DQA1	ERN1	-0.0354547537137477	0.0462352467695693	-0.766833880879878	0.443180289384275	0.76519080341933	0.116230258258227	Braak
HLA-DQA2	AIF1	-0.378285589942693	0.194152374444485	-1.94839538287932	0.0513676718608811	0.436765156964335	0.359752014858472	Braak
HLA-DQA2	CCL3	-0.331100046345039	0.156679475540913	-2.11323177590405	0.0345809348209012	0.802378317132218	0.0956208158763021	Braak
HLA-DQA2	HIF1A	-0.148645693026917	0.142573949223429	-1.04258662845884	0.297139784850037	0.650601226113777	0.186685122588217	Braak
HLA-DQA2	HIST	-0.32618966398339	0.167764221702895	-1.94433390309563	0.0518551988089602	0.541094136616427	0.266727172127163	Braak
HLA-DQA2	HSPA1A	-0.384123217758253	0.178555686873049	-2.15127966230143	0.031454132531547	0.541333401042048	0.266535175493965	Braak
HLA-DQA2	IFI44L	-0.122808831718831	0.141438383312883	-0.868285035803605	0.385238312093569	0.811098508776379	0.090926397058947	Braak
HLA-DQA2	FRMD4A	-0.078160345679527	0.194835355712834	-0.401160997671935	0.688301593948412	0.85962352268451	0.0656917090108534	Braak
HLA-DQA2	PICALM	-0.380841614602469	0.204679320723307	-1.8606746067782	0.0627901419258663	0.260439024104978	0.584293940673541	Braak
HLA-DQA2	CD163	-0.472033485128054	0.156922186528562	-3.00807359093315	0.00262909465144518	0.0740062175289782	1.13073179209207	Braak
HLA-DQA2	GPNMB	-0.362637122852586	0.154954247200713	-2.34028514483284	0.0192690218754836	0.217752425016549	0.662036999739626	Braak
HLA-DQA2	ERN1	-0.232161559584685	0.157127473406868	-1.47753638845527	0.139531911575767	0.507394634882432	0.294654129257121	Braak
HLA-DQB1	AIF1	0.0989172982569639	0.0441519221567315	2.24038486718256	0.0250659478576005	0.336659801769446	0.472808736632204	Braak
HLA-DQB1	CCL3	0.0691345391868731	0.0656152450188635	1.05363531244908	0.292049915459072	0.931714753605235	0.0307170274491263	Braak
HLA-DQB1	HIF1A	-0.0246151157287228	0.028402538279237	-0.866651969155768	0.38613272964305	0.724854546322705	0.139749132831775	Braak
HLA-DQB1	HIST	0.0393827226767934	0.048950546217311	0.80454102599709	0.421084585622569	0.877438543772424	0.0567832919962543	Braak
HLA-DQB1	HSPA1A	0.00926151631105139	0.0524198688707819	0.176679501695847	0.859760142837863	0.978664206594473	0.00936629516206184	Braak
HLA-DQB1	IFI44L	0.0592124069607205	0.054376053316443	1.08894271189805	0.276179149478395	0.749603211788799	0.12516856131563	Braak
HLA-DQB1	TMEM163	0.0781499234311752	0.0562201961459425	1.39006849475063	0.16450807911982	0.767855355270406	0.114720582474003	Braak
HLA-DQB1	FRMD4A	0.0549209301263793	0.0566276766971513	0.969860204933008	0.332116178444251	0.60639837381912	0.217241972023644	Braak
HLA-DQB1	PICALM	0.0276114029469227	0.019418855879179	1.42188618725616	0.155059293688741	0.43724430828681	0.359275835127089	Braak
HLA-DQB1	CD163	-0.0175287692497276	0.0206737808721126	-0.847874385346348	0.396507931093936	0.806172532597386	0.0935720029388629	Braak
HLA-DQB1	GPNMB	0.0540007283340245	0.0502464513151992	1.07471725705114	0.282501335138922	0.6888909066476	0.161849547892407	Braak
HLA-DQB1	MKI67	0.0492292131657232	0.0516913666018886	0.952368188383794	0.340910286913997	0.838989781568015	0.0762433286059239	Braak
HLA-DQB1	ERN1	0.0855451537608884	0.054839182467969	1.55992759029284	0.118776993626323	0.476874006816169	0.321596349203705	Braak
HLA-DQB2	AIF1	-0.0869759426834947	0.0818995081088583	-1.06198370041355	0.288243084860948	0.738952991964663	0.131383188100022	Braak
HLA-DQB2	HSPA1A	-0.171911056565092	0.0876682863518806	-1.96092639332632	0.0498876099532114	0.624336887128126	0.20458100528504	Braak
HLA-DQB2	PICALM	0.0080371494063444	0.0913714463697764	0.0879612803087125	0.929907450650227	0.977967008486103	0.00967579579942212	Braak
HLA-DQB2	ERN1	-0.0982878461551033	0.0902936675566298	-1.08853531830967	0.276358853665297	0.65061344930586	0.186676963342901	Braak
HLA-DRA	AIF1	0.031807332753128	0.0236058663405711	1.34743340041967	0.177840689473178	0.642387786806717	0.192202724536459	Braak
HLA-DRA	CCL3	0.0212282123582592	0.0352226417658723	0.602686547459012	0.5467172324925	0.975631647723225	0.0107141204035749	Braak
HLA-DRA	HIF1A	0.0214899804350375	0.0199148574535557	1.07909285743849	0.28054633499823	0.6325728938507	0.198889421815306	Braak
HLA-DRA	HIST	0.00253146936670074	0.0195993083297799	0.129161158348345	0.897230129856179	0.986502829917492	0.00590166457723538	Braak
HLA-DRA	HSPA1A	-0.00398781905469409	0.0376372005747622	-0.105954188775882	0.915618699570098	0.984914355395592	0.00660153254423898	Braak
HLA-DRA	IFI44L	0.0331799377761388	0.0195544124183977	1.69680055151755	0.0897343744552842	0.527295935306677	0.277945576441501	Braak
HLA-DRA	TMEM163	0.0109300116069638	0.0226004321056138	0.483619585496723	0.628655872410541	0.938299857397555	0.0276583496781525	Braak
HLA-DRA	FRMD4A	0.0258240912904127	0.0152420163330913	1.6942700182224	0.0902139850648377	0.28772531687786	0.54102192296676	Braak
HLA-DRA	PICALM	0.0369823946599421	0.0130665742719205	2.8303053187717	0.00465036028628031	0.0489107791378346	1.3105954189091	Braak
HLA-DRA	CD163	0.0409905323275365	0.0145154617965379	2.82392202894387	0.00474399241190014	0.104854686698346	0.97941215306949	Braak
HLA-DRA	GPNMB	0.0409176075820565	0.0203747337608408	2.00825238073531	0.0446164793340595	0.335568223130832	0.474219171717997	Braak
HLA-DRA	MKI67	0.0183539118627382	0.0247271075924255	0.742258745554226	0.457930581888642	0.884062042953759	0.0535172553863078	Braak
HLA-DRA	ERN1	0.0333924624350292	0.0417528254737995	0.799765334587558	0.423846771103917	0.752303309614622	0.123607027581044	Braak
HLA-DRB1	AIF1	0.154938990691436	0.0383898387457455	4.0359375228844	5.43846882042542e-05	0.0154036631590285	1.81237598691861	Braak
HLA-DRB1	CCL3	0.0792074951228858	0.0372635988864522	2.12559971365737	0.0335366034831371	0.802378317132218	0.0956208158763021	Braak
HLA-DRB1	HIF1A	0.0351722719932401	0.021226420969011	1.65700435530743	0.0975185945572033	0.401110732646698	0.396735717308114	Braak
HLA-DRB1	HIST	0.0376355029440676	0.020268631039079	1.85683497180961	0.0633346365410416	0.570098726996492	0.244049928753834	Braak
HLA-DRB1	HSPA1A	0.0633895506128044	0.0362917781996906	1.74666422416703	0.0806955995935647	0.679049312604694	0.16809868608111	Braak
HLA-DRB1	IFI44L	0.0207482873545189	0.0191396087593818	1.08404971153596	0.278342758140699	0.752017005788204	0.123772338349222	Braak
HLA-DRB1	TMEM163	0.000276118488251651	0.023439093695608	0.011780254468772	0.990600934229152	0.996959824994489	0.00132234232500472	Braak
HLA-DRB1	FRMD4A	0.00690644954638563	0.0151274825176647	0.456549828322115	0.647994648030642	0.839214669585618	0.076126933222026	Braak
HLA-DRB1	PICALM	0.0192029584646837	0.0125935077938725	1.52482999804289	0.12730150560283	0.392858802018954	0.405763512022873	Braak
HLA-DRB1	CD163	0.0208243785914531	0.015089242049962	1.38008115467307	0.167561658983442	0.608305967795241	0.215877922863348	Braak
HLA-DRB1	GPNMB	0.037913127575498	0.0197933858134728	1.91544427682967	0.0554358690954493	0.369784110063125	0.43205175477817	Braak
HLA-DRB1	MKI67	0.0163831447808095	0.0242111561517958	0.676677506769717	0.498610590908693	0.899803000347795	0.0458525630349565	Braak
HLA-DRB1	ERN1	0.0212364736504604	0.0444508946062602	0.477751321735368	0.632827211462133	0.87118809669056	0.0598880671100896	Braak
HLA-DRB5	AIF1	-0.16872075624674	0.136332800964935	-1.23756539183945	0.215877253518799	0.681605885700341	0.166466668070957	Braak
HLA-DRB5	CCL3	-0.122928440580478	0.129949694389542	-0.94596944731538	0.344164169804958	0.949267605088963	0.0226113397008434	Braak
HLA-DRB5	HIF1A	-0.0254272202994253	0.0276751126923914	-0.918775673365765	0.358212919088529	0.698112294256377	0.156074713690086	Braak
HLA-DRB5	HIST	-0.168475923865424	0.107360074452691	-1.56926049766913	0.116587252732824	0.655790787260254	0.183234688719015	Braak
HLA-DRB5	HSPA1A	-0.103854637816244	0.107111186428449	-0.969596559231649	0.332247628666401	0.856606330977008	0.067218720158666	Braak
HLA-DRB5	IFI44L	-0.0374504670080155	0.124086073034389	-0.301810397349239	0.762796604331944	0.951500231116394	0.021591101888193	Braak
HLA-DRB5	TMEM163	-0.124735639271061	0.119071297067902	-1.04757101285232	0.294836298508118	0.833710772260978	0.0789845870080919	Braak
HLA-DRB5	FRMD4A	-0.0289330112415705	0.121581158872046	-0.237972820048705	0.811902175146261	0.923558662887397	0.0345355136951585	Braak
HLA-DRB5	PICALM	-0.0174387893345787	0.0205834116567768	-0.847225407787887	0.396869494117805	0.698894675898213	0.155588267920559	Braak
HLA-DRB5	CD163	-0.00755422662455442	0.0207771338068407	-0.363583673031323	0.716168920575861	0.93678536348207	0.0283599033846997	Braak
HLA-DRB5	GPNMB	-0.237876136761371	0.131516512945651	-1.8087168784628	0.0704949994324869	0.405045730472397	0.392495941302295	Braak
HLA-DRB5	MKI67	-0.420076708086749	0.129422648899581	-3.24577430348134	0.00117131660983967	0.204372081265076	0.689578432317465	Braak
HLA-DRB5	ERN1	-0.0451763520005844	0.0709839139306429	-0.636430840439785	0.524495644843668	0.815004249633261	0.0888401267355282	Braak
HLA-E	AIF1	-0.00402127768289431	0.0184148640964098	-0.218371292985991	0.827139830688898	0.960256443573535	0.0176127699227019	Braak
HLA-E	CCL3	-0.0289188453477868	0.0277110386108024	-1.04358576211985	0.29667708303893	0.931714753605235	0.0307170274491263	Braak
HLA-E	HIF1A	0.0293431467710924	0.0162141898618049	1.80972019084436	0.0703391897814846	0.333775508025335	0.476545534402406	Braak
HLA-E	HIST	-0.0258518897061891	0.0148639366710984	-1.7392357272657	0.0819933075020868	0.606435828511484	0.21721514829755	Braak
HLA-E	HSPA1A	-0.0266440921998406	0.0253668879435055	-1.05034926866786	0.293557560938523	0.845383020535443	0.0729464791966339	Braak
HLA-E	IFI44L	0.0160691086666577	0.0161356225050589	0.995877826319968	0.319309510198139	0.782143326278784	0.106713656008661	Braak
HLA-E	TMEM163	-0.0278707600966013	0.0174385953727691	-1.59822276398031	0.10999340928986	0.715736281621588	0.145246967264646	Braak
HLA-E	FRMD4A	0.00659297825400802	0.0100329123320361	0.65713504073548	0.511094089581915	0.75200408808927	0.123779798464494	Braak
HLA-E	PICALM	0.0138936648742392	0.00821738561872094	1.69076462014713	0.0908817669030642	0.322799335600844	0.491067367832198	Braak
HLA-E	CD163	0.013288134366046	0.0100762389513859	1.31875935357987	0.187249576926337	0.633815179793425	0.198037363723226	Braak
HLA-E	GPNMB	0.0182994426755514	0.0125483133055798	1.4583189174448	0.144752658254769	0.52815536175752	0.277238306956432	Braak
HLA-E	MKI67	-0.0146392647389654	0.0181944193110479	-0.80460192153955	0.421049432937763	0.872031716300956	0.0594677192371572	Braak
HLA-E	ERN1	-0.00597130564689217	0.0363845470362123	-0.16411653114574	0.86963940828935	0.958901786082677	0.0182258724400093	Braak
HLA-F	AIF1	0.0684417102933958	0.034881606570869	1.96211462205282	0.0497491409529223	0.433191126070033	0.363320448487831	Braak
HLA-F	CCL3	0.130035018344862	0.049633604332761	2.61989875796773	0.00879558749257999	0.624975976695473	0.204136676078501	Braak
HLA-F	HIF1A	0.0971000907475301	0.0514800362816077	1.88616981962425	0.0592720741053117	0.304782122063105	0.516010511469761	Braak
HLA-F	HIST	0.049006208163388	0.0449237430951072	1.09087544329594	0.275327693932983	0.806897306951179	0.0931817340045093	Braak
HLA-F	HSPA1A	0.113947046722567	0.0323828693955503	3.51874459704996	0.000433593911743192	0.0970515813361455	1.01299738392356	Braak
HLA-F	IFI44L	0.14930065834273	0.0421542686743747	3.54176843858969	0.000397454217861971	0.0365947627384677	1.43658106423768	Braak
HLA-F	TMEM163	0.0491733985864783	0.04906252593184	1.00225982361349	0.316218121244544	0.84621135120862	0.0725211532729798	Braak
HLA-F	FRMD4A	0.0835358578037713	0.0414418902840745	2.01573473678813	0.0438277212056599	0.182938984599938	0.737693735789227	Braak
HLA-F	PICALM	0.0723683049782719	0.030690767554491	2.35798289664092	0.0183745395144229	0.121720129928143	0.914637592733148	Braak
HLA-F	CD163	0.0619014277801056	0.0337421481854879	1.83454317845503	0.0665734044823609	0.425074195995435	0.371535257952029	Braak
HLA-F	GPNMB	0.0595275259697592	0.0351917491607869	1.69151938705249	0.0907376482384158	0.447449999825182	0.349255487751934	Braak
HLA-F	MKI67	0.00174781314120941	0.0481787732544619	0.036277659706654	0.971060963183433	0.994874269568646	0.00223180114651481	Braak
HLA-F	ERN1	0.0996102013678502	0.0311663623242401	3.19608045146728	0.00139308262243315	0.0793002870099651	1.1007252408461	Braak
HLCS	AIF1	-0.0248397829757866	0.0313299167261412	-0.79284548353302	0.42786785306337	0.813768918045417	0.0894989020707789	Braak
HLCS	HIF1A	0.00384973695187197	0.015117406434727	0.254655913929029	0.798988869379592	0.938084372831703	0.0277580987133326	Braak
HLCS	HIST	0.0105252404939045	0.0168196413280712	0.625770805013443	0.531465283746912	0.907436950428702	0.042183540431955	Braak
HLCS	HSPA1A	-0.000115373069344174	0.0270696382632663	-0.00426208389717333	0.996599359357245	0.998994457558125	0.000436921242085422	Braak
HLCS	IFI44L	0.00119816745635605	0.0186609201962992	0.0642073083080687	0.94880515821642	0.992503726240204	0.00326785405349105	Braak
HLCS	TMEM163	0.0106616367458769	0.0178644089211058	0.596808816511176	0.550635030953064	0.926542535385659	0.0331346384505911	Braak
HLCS	FRMD4A	-0.00342198845264182	0.0104193056988802	-0.328427685254458	0.74258831304781	0.889394335928715	0.0509056406648409	Braak
HLCS	PICALM	-0.00287061955054672	0.00847545982385268	-0.338697794598456	0.734837402227745	0.903962374541294	0.0438496457073353	Braak
HLCS	CD163	-0.00582497096047218	0.0105568509163668	-0.551771641621031	0.581104818826674	0.890965059401654	0.0501393271714284	Braak
HLCS	GPNMB	0.00521119172373547	0.0157931373954688	0.329965578924845	0.741425970877364	0.933737928401597	0.0297749998083662	Braak
HLCS	MKI67	0.00637744672078122	0.0212978953863597	0.29944023130406	0.764604169373347	0.955502691857624	0.0197680851058123	Braak
HLCS	ERN1	0.00268586465076008	0.0225542751019653	0.119084503430839	0.90520840784519	0.97077527264742	0.0128812944430553	Braak
HLTF	AIF1	0.0219357784628558	0.0227577172917259	0.963883072351511	0.335104551524796	0.767054534451811	0.115173758385364	Braak
HLTF	HIF1A	0.0428639831122513	0.0373850391328162	1.14655445350666	0.251565809709371	0.612737860174784	0.212725284419141	Braak
HLTF	HIST	-0.0384631482438093	0.034722099253663	-1.10774259248601	0.267972999148391	0.801996663110489	0.0958274386930388	Braak
HLTF	HSPA1A	0.0109209989816775	0.0272656256494653	0.400540927322959	0.688758145136116	0.954341249858105	0.0202963040902074	Braak
HLTF	IFI44L	-0.00548878496943824	0.036806269101428	-0.149126360900983	0.881453925470943	0.980063537559522	0.00874576806565403	Braak
HLTF	TMEM163	0.0345336052588186	0.0342981718626423	1.00686431326775	0.313999983433415	0.844940359992146	0.0731739445892555	Braak
HLTF	FRMD4A	-0.0340008846441242	0.0102910415035991	-3.3039303779149	0.000953395060110674	0.0155497391494107	1.80827689196973	Braak
HLTF	PICALM	0.00734420184075634	0.00863784442722256	0.850235484400571	0.395194177139972	0.697868991049657	0.156226098586559	Braak
HLTF	CD163	0.0242571473652996	0.0102003069529706	2.37808013789578	0.0174030432864747	0.214412157008418	0.668750594109904	Braak
HLTF	GPNMB	0.0256232661413813	0.0334944385916121	0.765000615588704	0.444271178059976	0.809127028383146	0.0919832912491522	Braak
HLTF	MKI67	0.0217980642071736	0.0401117380098904	0.543433550593066	0.586831330797095	0.926694243509477	0.0330635347449753	Braak
HLTF	ERN1	0.0118742554603951	0.0242478833190369	0.489702763089124	0.624344246341531	0.868671266259454	0.0611445437585096	Braak
HLX	AIF1	-0.00381758019598055	0.0396407441823573	-0.0963044532771313	0.923278774325407	0.985121093106583	0.00651038185201914	Braak
HLX	HSPA1A	0.0468593366215433	0.0368975544642608	1.2699848892948	0.204090012750499	0.798939193217426	0.0974862733206259	Braak
HLX	TMEM163	0.0253787870161151	0.0558194971187244	0.454658109193211	0.649355222546504	0.946161412370094	0.0240347679091665	Braak
HLX	FRMD4A	0.102285303237497	0.0520493111732911	1.9651615157202	0.0493955465859402	0.198414420528063	0.702426767019675	Braak
HLX	PICALM	0.0230133128205623	0.0366902884972928	0.627231721611028	0.530507352506643	0.795120430629937	0.09956708719646	Braak
HLX	CD163	-0.0412307452713447	0.0419697770693153	-0.982391333726886	0.32590709412768	0.757006793957327	0.120900222791952	Braak
HLX	GPNMB	0.0156902834691785	0.0442811853235497	0.35433296002657	0.723089369457326	0.928355030720946	0.0322859048196881	Braak
HLX	ERN1	-0.0029221448596628	0.0343395818647258	-0.0850955282791161	0.932185445330116	0.977416218273308	0.00992045899705618	Braak
HM13	AIF1	-0.00471547109434354	0.0200537580871281	-0.235141516809772	0.814098896157665	0.958407380195392	0.0184498506665819	Braak
HM13	CCL3	-0.0594038698867176	0.0279845152144472	-2.12274071683936	0.0337755850376468	0.802378317132218	0.0956208158763021	Braak
HM13	HIF1A	0.00457426267256877	0.0143607979007732	0.318524270320835	0.750087287524462	0.917290240198901	0.0374932272820149	Braak
HM13	HIST	-0.0162621807084426	0.0300071186828911	-0.541944092676737	0.587857020474977	0.924238736845616	0.0342158332142581	Braak
HM13	HSPA1A	0.0142479046449728	0.0199776733696699	0.713191390274903	0.475727333234111	0.905137985022477	0.0432852091198208	Braak
HM13	IFI44L	-0.0180442445962637	0.0137144617630757	-1.31570927886105	0.188271638664052	0.673183916988113	0.171866268285564	Braak
HM13	TMEM163	-0.0241996272742097	0.0169686801380764	-1.42613491899747	0.153829401004113	0.759305016602834	0.119583730800693	Braak
HM13	FRMD4A	-0.0111147468845854	0.00880639154655552	-1.26212272368616	0.206904629681245	0.470058556108792	0.327848037785782	Braak
HM13	PICALM	-0.000718798583887482	0.00682366977102106	-0.105339004964762	0.91610681364231	0.972615498572748	0.0120588142547908	Braak
HM13	CD163	0.0045843164604725	0.0094267312763176	0.486310294215079	0.626747181646473	0.905703579109993	0.0430139160326083	Braak
HM13	GPNMB	0.0230858125226105	0.0133475331361826	1.72959394721631	0.0837028482333225	0.435435716472883	0.361075950970378	Braak
HM13	MKI67	-0.0175545794048981	0.0189303861344701	-0.927322838541217	0.353758939874572	0.844495247040644	0.0734027903674896	Braak
HM13	ERN1	-1.392332769198e-05	0.0215760559626348	-0.0006453138477251	0.999485114079763	0.999845318139477	6.71826745802911e-05	Braak
HMBOX1	AIF1	0.0115171859337659	0.0146003218023062	0.78883096480426	0.430210808921206	0.814531099527397	0.0890923292863587	Braak
HMBOX1	CCL3	0.0171325188991289	0.0253817751089578	0.674992935899211	0.499680253020275	0.97104539607803	0.0127604664819642	Braak
HMBOX1	HIF1A	0.00520627268426461	0.0106717407680356	0.487855992516106	0.625651847623938	0.862403202575211	0.0642896393811777	Braak
HMBOX1	HIST	-0.011587641687272	0.010976207436889	-1.05570542046501	0.291102819949504	0.814272511243861	0.0892302261633366	Braak
HMBOX1	HSPA1A	0.0187165824416661	0.0167761077033821	1.11566894851854	0.264563866791562	0.828468425039632	0.0817240389554056	Braak
HMBOX1	IFI44L	-0.00865763319827554	0.0113968285350908	-0.759652843035997	0.447462123522278	0.837732046718785	0.076894870678022	Braak
HMBOX1	TMEM163	-0.010291974882809	0.0129389466066389	-0.795426026221351	0.426365725517017	0.886583830019012	0.0522801938550414	Braak
HMBOX1	FRMD4A	0.00269177705156151	0.0062057856168031	0.433752826438786	0.6644679410227	0.846407585903355	0.0724204529397926	Braak
HMBOX1	PICALM	0.0166627751742176	0.00528564033528173	3.1524610297438	0.00161900430609242	0.0235630155795279	1.62776912960051	Braak
HMBOX1	CD163	0.00801577253270249	0.00647136827284207	1.23865188855682	0.215474443130996	0.660327206431552	0.180240808800468	Braak
HMBOX1	GPNMB	-0.0078195721007263	0.0109540874403651	-0.713849706175585	0.47532011967607	0.826515531940176	0.0827489807222605	Braak
HMBOX1	MKI67	0.0257104810809469	0.0142945151323434	1.7986256156932	0.0720779225327742	0.602903206141823	0.219752406620632	Braak
HMBOX1	ERN1	0.0257702562304028	0.0193723464346833	1.33025993094285	0.183432644204288	0.560386247020112	0.251512531695627	Braak
HMBS	AIF1	-0.0198299167683204	0.0307371483296791	-0.645144974271185	0.518833241069186	0.858171069057047	0.0664261306337691	Braak
HMBS	HSPA1A	-0.0764337577369082	0.0412944012730113	-1.8509472320855	0.0641771448405581	0.660637913421573	0.180036506155811	Braak
HMBS	PICALM	0.0123847733837429	0.0349390248087201	0.354468204294355	0.722988028434315	0.899734529844271	0.0458856119282072	Braak
HMBS	CD163	0.0363803706387348	0.0385421766923972	0.943910639222179	0.345215314762228	0.770928148061972	0.112986097116789	Braak
HMBS	ERN1	-0.0183092650208872	0.0399754369739719	-0.458012880079545	0.64694318773325	0.878064341042684	0.0564736595654253	Braak
HMCES	AIF1	0.0109648847435289	0.0267354379728018	0.410125495407391	0.681713891084901	0.921350344052123	0.035575197645825	Braak
HMCES	HSPA1A	0.00802737994111232	0.0346773705275263	0.231487561455685	0.816936047566529	0.974663910687276	0.0111451144519659	Braak
HMCES	FRMD4A	0.147506723304839	0.0427687419122257	3.4489376285037	0.000562796681910961	0.0109401196728303	1.96097792727447	Braak
HMCES	PICALM	0.00672629938810792	0.0247373827815777	0.27190828744895	0.785692538780969	0.92386059925661	0.0343935542570494	Braak
HMCES	CD163	-0.0448632628001906	0.0325014665990915	-1.38034579650152	0.167480200673746	0.608305967795241	0.215877922863348	Braak
HMCES	GPNMB	-0.026956182591384	0.0365936915388129	-0.736634689145617	0.461344533704526	0.819492249358448	0.0864551495697179	Braak
HMCES	ERN1	-0.0610435272572483	0.0305427936173317	-1.99862291649081	0.0456491689491561	0.334159287249707	0.476046464077174	Braak
HMG20A	AIF1	0.0288869195979944	0.0205938703348216	1.40269503149926	0.160707799555974	0.632335190514782	0.199052648297309	Braak
HMG20A	CCL3	0.0212958501964908	0.0386670335920621	0.550749520150999	0.581805392912792	0.986360846920731	0.00596417516308867	Braak
HMG20A	HIF1A	0.0322912834847026	0.0145729916922226	2.21583077563517	0.026703093892809	0.207456916955274	0.683072080500337	Braak
HMG20A	HIST	0.0146897986101319	0.0272187281965957	0.539694525917239	0.589407715729798	0.925369001972311	0.0336850525969306	Braak
HMG20A	HSPA1A	0.014494144722064	0.0216152292932721	0.670552438996118	0.502505689725141	0.912548084193251	0.0397442423239722	Braak
HMG20A	IFI44L	0.0504234539179135	0.0363693239461112	1.38642813357286	0.16561621073757	0.642086745896509	0.192406294798376	Braak
HMG20A	TMEM163	-0.0272918726701875	0.0167904421836111	-1.62544097241386	0.104068631616161	0.706571235709725	0.150844046531537	Braak
HMG20A	FRMD4A	-0.0331926045915854	0.00938984265693285	-3.53494790107885	0.000407855564365415	0.00860957605402619	2.06501823320721	Braak
HMG20A	PICALM	0.0151605490435898	0.00746393319741176	2.03117426732154	0.0422373197713714	0.205762520239949	0.686633729356572	Braak
HMG20A	CD163	0.0153313924233136	0.00848744629196761	1.80636105324436	0.07086196094477	0.435018678136429	0.361492095602984	Braak
HMG20A	GPNMB	0.00184267747684575	0.013553264277384	0.135958204542693	0.891854322028495	0.978801066892658	0.00930556593922933	Braak
HMG20A	MKI67	-0.0448679649402797	0.0409141433092068	-1.09663703822886	0.272800089736386	0.814092185801878	0.0893264138845056	Braak
HMG20A	ERN1	-0.0134706441151973	0.0191323909762266	-0.704075310395629	0.481385874798099	0.789539982405387	0.102625872370868	Braak
HMG20B	AIF1	0.0267879666162411	0.0245593052128161	1.09074610963595	0.275384615263554	0.728358650092838	0.137654717663291	Braak
HMG20B	HIST	0.0558577712138329	0.0294517135116766	1.89658816257625	0.0578823141234269	0.555348176355515	0.255434649924137	Braak
HMG20B	HSPA1A	-0.020228968459037	0.0268797724948423	-0.752572160457035	0.451707052154886	0.896373685985176	0.0475109011320391	Braak
HMG20B	TMEM163	-0.0518364340817553	0.0446453941150824	-1.1610701419308	0.245613375948493	0.809540938039886	0.0917611843222524	Braak
HMG20B	FRMD4A	-0.0183592109088772	0.0367311811912543	-0.499826314141199	0.617197380299117	0.820298731710878	0.086027959924578	Braak
HMG20B	PICALM	-0.00273607312912657	0.0217115178676861	-0.126019431059619	0.899716543433365	0.966322499278124	0.014877908488608	Braak
HMG20B	CD163	0.017794224199068	0.0271383117498187	0.655686483489043	0.512025867397437	0.863658962386571	0.0636577158456744	Braak
HMG20B	GPNMB	-0.00694488976852455	0.0313230837863612	-0.221717945011165	0.824533459677434	0.959063269813774	0.0181527412916783	Braak
HMG20B	ERN1	-0.0414308940945747	0.0255441407516367	-1.62193336222985	0.104817617175093	0.453794814132978	0.343140471444253	Braak
HMGA1	AIF1	-0.0379096253408392	0.0276508450388435	-1.37101145688619	0.17037138458785	0.638935314581258	0.194543107322673	Braak
HMGA1	HIST	-0.0535352082275592	0.0370517957523395	-1.44487486073273	0.148493038772774	0.691032219950202	0.160501702813416	Braak
HMGA1	HSPA1A	0.00701238349744737	0.030117286334734	0.232835834527364	0.815888885599643	0.974663910687276	0.0111451144519659	Braak
HMGA1	FRMD4A	-0.046577570759589	0.0412329359120082	-1.12962052614896	0.258636158079299	0.534141324175998	0.272343821268173	Braak
HMGA1	PICALM	-0.020358702083863	0.0225091429059513	-0.904463673669256	0.365749588153329	0.671552799635712	0.172919836027322	Braak
HMGA1	CD163	0.00264094861747616	0.0247466215781452	0.106719562067757	0.915011462948974	0.983509883747731	0.00722127129570542	Braak
HMGA1	GPNMB	0.0443229256867419	0.0310300325703307	1.42838798464946	0.153180215620716	0.546424781408903	0.262469612794517	Braak
HMGA1	ERN1	-0.0365928742069311	0.0336188035379725	-1.08846450069526	0.276390099946942	0.65061344930586	0.186676963342901	Braak
HMGB1	AIF1	0.0420134476006904	0.0260183486540801	1.61476226486426	0.106362187841878	0.554619714840368	0.256004696795291	Braak
HMGB1	CCL3	-0.00286317554939158	0.0287915072434553	-0.0994451428048254	0.920784841598625	0.999664149370813	0.00014588257374824	Braak
HMGB1	HIF1A	-0.00154053599577241	0.0129983652352019	-0.118517672637815	0.905657493042646	0.973363372145219	0.0117250003716457	Braak
HMGB1	HIST	-0.0069316671755622	0.0119396405576711	-0.58055911667363	0.561537633088613	0.917451393374537	0.0374169354120107	Braak
HMGB1	HSPA1A	-0.0183723296341168	0.025812710033554	-0.711755162872655	0.476616402027405	0.905137985022477	0.0432852091198208	Braak
HMGB1	IFI44L	0.0155423390923078	0.0146464203581236	1.06116980888694	0.288612737275983	0.759681094711097	0.11936868123664	Braak
HMGB1	TMEM163	-0.0116631754929183	0.0147551769627499	-0.790446330963191	0.429267153628844	0.887686938284634	0.0517401704234579	Braak
HMGB1	FRMD4A	-0.0162869680141598	0.00886376431111482	-1.83747755947623	0.0661394262943231	0.237855452325547	0.623686888861449	Braak
HMGB1	PICALM	0.00679719164018813	0.00738344599309908	0.92059881612747	0.35725992052632	0.664266491706331	0.177657654579487	Braak
HMGB1	CD163	0.00761101084889654	0.00817449690760012	0.931067799636734	0.3518184939095	0.777710912943045	0.109181806924144	Braak
HMGB1	GPNMB	-5.03431996473384e-05	0.0151824019151412	-0.00331589164407062	0.997354306100196	0.998805483000607	0.000519082229408541	Braak
HMGB1	MKI67	-0.0225981185346289	0.0175413160316144	-1.28827953922618	0.197648672886977	0.774544968536405	0.11095336290118	Braak
HMGB1	ERN1	-0.00469815752486044	0.0248801544062303	-0.188831526048888	0.85022486211152	0.953296678251366	0.0207719202681157	Braak
HMGB2	AIF1	0.105778147760552	0.033591308883951	3.14897368619923	0.00163844947782726	0.107603262557421	0.968174560554349	Braak
HMGB2	HIF1A	0.0795817561528023	0.0506447571725386	1.57137205499238	0.116096253120635	0.428252975804363	0.36829961056695	Braak
HMGB2	HIST	0.056869487000585	0.0437524619627271	1.29980084432808	0.193669236061807	0.742707289797022	0.129182313390066	Braak
HMGB2	HSPA1A	0.0568201378553609	0.0347057476881481	1.63719676538664	0.101589362699742	0.704974564794503	0.151826551900325	Braak
HMGB2	IFI44L	0.00587612411211687	0.0437282581661178	0.134378188351209	0.893103528365585	0.982900733519242	0.00749034082678131	Braak
HMGB2	TMEM163	0.00796997371864958	0.0504808272125212	0.157881202799956	0.874550410274347	0.983052068570938	0.00742347861327325	Braak
HMGB2	FRMD4A	0.0760772820160772	0.0437876378045257	1.73741461815541	0.0823140128298295	0.273681058979021	0.562755258364592	Braak
HMGB2	PICALM	0.0846139811489884	0.0346664013190659	2.44080660032203	0.0146545004472528	0.105544544687959	0.97656420928332	Braak
HMGB2	CD163	0.0333527370885151	0.0439449066797281	0.758967070554749	0.447872255394086	0.832212070065135	0.0797659896669957	Braak
HMGB2	GPNMB	0.0589491399376712	0.0349272644699744	1.68776859087684	0.0914556591311579	0.447655316244644	0.34905625356579	Braak
HMGB2	MKI67	0.00784672376849929	0.0765350690725412	0.102524553300684	0.91834032481785	0.985136429029682	0.00650362100304165	Braak
HMGB2	ERN1	-0.0352620702758062	0.0288151621960922	-1.22373318726584	0.221052895832832	0.599795237844266	0.221996986702813	Braak
HMGCR	AIF1	0.00868218529056237	0.028011494927361	0.309950801022112	0.756598370137297	0.941957634702284	0.0259686295094275	Braak
HMGCR	HSPA1A	-0.0490809225358498	0.0403218632193433	-1.21722853601429	0.223517275801347	0.809353791944527	0.0918615942073186	Braak
HMGCR	FRMD4A	0.00695438432006773	0.0521400833896755	0.133378849206919	0.893893771831279	0.960382575297377	0.0175557281660802	Braak
HMGCR	PICALM	-0.0361687544213585	0.0262512012901059	-1.37779425869515	0.168266819142694	0.458188063112574	0.338956229402119	Braak
HMGCR	CD163	0.0185383931676021	0.0363315752685738	0.510255694407986	0.609872338127443	0.897081912865033	0.0471678995633996	Braak
HMGCR	GPNMB	-0.0557961384386193	0.0420577511058889	-1.32665530066364	0.184622733628406	0.58466851742335	0.233090290936831	Braak
HMGCR	ERN1	-0.0113258596127531	0.0332560147715375	-0.340565750002205	0.733430517124364	0.913598582933327	0.0392445827242274	Braak
HMGCS1	AIF1	-0.0324838106649486	0.0385704996119911	-0.842193152583634	0.399679845985855	0.803235805440054	0.095156940440032	Braak
HMGCS1	HIF1A	-0.094256939736446	0.0521967012286699	-1.80580261812932	0.0709491763789498	0.335556154288532	0.47423479156967	Braak
HMGCS1	HIST	-0.00191034138735088	0.0523760468713194	-0.0364735695315898	0.97090475314067	0.996586264709968	0.00148510271761569	Braak
HMGCS1	HSPA1A	0.0202705823876326	0.0523237030059706	0.387407259484666	0.698454730312107	0.957451101600089	0.0188833968345672	Braak
HMGCS1	FRMD4A	-0.0760101214138445	0.058805302178986	-1.2925725843988	0.196158926702804	0.456128588598087	0.340912706795909	Braak
HMGCS1	PICALM	-0.0465508341439006	0.0276953984023464	-1.6808147500762	0.0927989027132974	0.326896034096992	0.485590348248752	Braak
HMGCS1	CD163	-0.0753550373533209	0.0521245604655718	-1.44567237939767	0.148269114932229	0.589550062569261	0.229479310205143	Braak
HMGCS1	GPNMB	-0.00654804103004559	0.0422990780452722	-0.154803398387012	0.876976311984874	0.974833013953529	0.0110697713060895	Braak
HMGCS1	MKI67	-0.112389780420823	0.0817442742662782	-1.37489483428182	0.169164051012483	0.745628825496951	0.127477310803917	Braak
HMGCS1	ERN1	-0.0768066175252084	0.0435905185792572	-1.76200283980465	0.0780688176785701	0.403633539733464	0.394012753446106	Braak
HMGN1	AIF1	0.0148152291746354	0.0194706079371572	0.760902239028833	0.446715461110246	0.824039652914495	0.0840518894829689	Braak
HMGN1	CCL3	-0.0359932684762039	0.0268771329064475	-1.33917812593655	0.180512691655318	0.914316089864227	0.0389036375789662	Braak
HMGN1	HIF1A	-0.017912314945501	0.0146575981867539	-1.22204980087996	0.221688794773372	0.578820332654858	0.237456221497869	Braak
HMGN1	HIST	-0.033805239710073	0.0262804296729605	-1.28632751179311	0.19832878481795	0.742707289797022	0.129182313390066	Braak
HMGN1	HSPA1A	-0.0306136657598173	0.0230088867619995	-1.33051486047459	0.183348693439045	0.786759922765378	0.104157770975818	Braak
HMGN1	IFI44L	-0.0186547183347129	0.0296212515204116	-0.629774819671552	0.528841922503253	0.877442854694459	0.056781158279807	Braak
HMGN1	TMEM163	-0.0454823105652159	0.0165614061628982	-2.74628314273868	0.00602747191749272	0.334760086394134	0.47526632873172	Braak
HMGN1	FRMD4A	-0.0362667006889965	0.0113956269652872	-3.1825103436143	0.00146004300584322	0.0204759664452684	1.68875559081581	Braak
HMGN1	PICALM	-0.0150917176873183	0.00817313122192843	-1.8465037789712	0.0648190911824664	0.265854414576642	0.575356123725362	Braak
HMGN1	CD163	0.00239693395915849	0.00922381398172036	0.259863649018584	0.794968952072307	0.954251053896595	0.0203373517338829	Braak
HMGN1	GPNMB	0.0141567089454087	0.0218456954354762	0.648031965254769	0.516964275888812	0.846033067211413	0.0726126622248098	Braak
HMGN1	MKI67	-0.0106638152757852	0.0184423719565138	-0.578223630936947	0.563113146521234	0.921474465981637	0.0355166945598461	Braak
HMGN1	ERN1	-0.0180541233104868	0.020249358819824	-0.891589875567415	0.372612798807819	0.720129452054532	0.142589426819415	Braak
HMGN2	AIF1	-0.0232103194849821	0.0319401244275532	-0.726682187404368	0.467420667745714	0.832641700035374	0.0795418427385051	Braak
HMGN2	CCL3	-0.14140998612958	0.0548758455435652	-2.57690764905511	0.00996885807866286	0.64544400163279	0.190141430913951	Braak
HMGN2	HIF1A	-0.0624652844236262	0.044721954347074	-1.39674764521361	0.162489471097372	0.506597168791274	0.29533724167094	Braak
HMGN2	HIST	-0.112986356107226	0.0333066602206845	-3.39230518336563	0.000693071982973522	0.109736658236582	0.95964826932228	Braak
HMGN2	HSPA1A	-0.0755365604121363	0.0318145147586372	-2.37427982118222	0.0175832195265914	0.47843056259365	0.320181084994113	Braak
HMGN2	IFI44L	-0.021889493171266	0.0397121377077224	-0.551204101183639	0.581493768983555	0.895946197515269	0.0477180693822909	Braak
HMGN2	TMEM163	-0.115574418072957	0.0494990372863263	-2.3348821393115	0.019549578645015	0.459618202579145	0.337602779976925	Braak
HMGN2	FRMD4A	-0.0860362505334202	0.0414707722792167	-2.07462378453313	0.0380214159889186	0.166910577604866	0.7775161399543	Braak
HMGN2	PICALM	-0.092194362655511	0.0298095001177529	-3.09278459186925	0.00198288006943307	0.0271303434500035	1.56654470835793	Braak
HMGN2	CD163	-0.0881635556923848	0.03025702508899	-2.91382101951808	0.00357034539630922	0.0870130755663676	1.06041548048907	Braak
HMGN2	GPNMB	-0.0583762070477288	0.0327375724570888	-1.78315625339191	0.0745608714367025	0.415020281746633	0.381930679106182	Braak
HMGN2	MKI67	-0.135384911166931	0.0679417353625381	-1.992661954313	0.0462984761076987	0.554344205876115	0.256220487450182	Braak
HMGN2	ERN1	-0.0721733184712423	0.0291397036845694	-2.47680344496643	0.0132564884150345	0.206514910501077	0.685048586552058	Braak
HMGN3	AIF1	0.016646366393486	0.0192440582164273	0.865013304692467	0.387031486356861	0.796540850282877	0.0987919466707489	Braak
HMGN3	CCL3	-0.0407690348627625	0.0413398658908217	-0.986191754236292	0.324039024846024	0.945231233273446	0.0244619364110163	Braak
HMGN3	HIF1A	0.0176394953819272	0.0175164949511064	1.0070219773513	0.313924213003132	0.665791133199464	0.176661992940521	Braak
HMGN3	HIST	0.0111205688547917	0.0155733493737802	0.714076887886086	0.475179636598721	0.88879341485135	0.0511991717813157	Braak
HMGN3	HSPA1A	-0.0030048653885677	0.0239966317369933	-0.125220298477782	0.900349147862718	0.982333808773789	0.00774090867518395	Braak
HMGN3	IFI44L	0.0223515423907169	0.0331354868401424	0.674549992234876	0.499961713760625	0.861417630800847	0.0647862436935016	Braak
HMGN3	TMEM163	-0.00863438609568485	0.0387105893108464	-0.223049719712367	0.823496810354358	0.976535734141373	0.0103118600499966	Braak
HMGN3	FRMD4A	-0.0232882948826168	0.0100891915096067	-2.30824193003395	0.0209856842451166	0.114091184769226	0.942747909954955	Braak
HMGN3	PICALM	0.0143022664269109	0.00845949496948011	1.69067615484259	0.0908986709214786	0.322799335600844	0.491067367832198	Braak
HMGN3	CD163	0.00589172765732182	0.0104152080109509	0.565685068519713	0.5716078872942	0.885523694250852	0.0527998137571067	Braak
HMGN3	GPNMB	0.0523114568938007	0.0129836215419593	4.02903432796045	5.60064404462187e-05	0.00642461758512609	2.19215271789741	Braak
HMGN3	MKI67	0.0399282485444547	0.0357339395888712	1.11737605771544	0.263833567734007	0.806163967419054	0.0935766171241599	Braak
HMGN3	ERN1	0.0320339236012228	0.0237147010501664	1.35080444545592	0.176758083689638	0.551701060858205	0.258296180942711	Braak
HMGN4	AIF1	0.0230819593350027	0.022813054184436	1.01178733668858	0.31163974601739	0.752907866068104	0.123258165507594	Braak
HMGN4	HIST	-0.037011250277582	0.0377301346927068	-0.980946677742346	0.326619037322026	0.835634723983266	0.0779835216345347	Braak
HMGN4	HSPA1A	0.0143537899647732	0.0267138525781767	0.537316357600146	0.591049108286286	0.934326828060967	0.029501180734325	Braak
HMGN4	IFI44L	-0.0141030956646261	0.0490851587683352	-0.287318937505893	0.773868123657909	0.955582587700292	0.0197317724158568	Braak
HMGN4	FRMD4A	-0.0324321016913737	0.0344355091577659	-0.941821465243522	0.346284053489118	0.619231973876635	0.208146627067283	Braak
HMGN4	PICALM	0.0351343543127755	0.0210629355518451	1.66806541406798	0.0953027419829659	0.330836211680544	0.480386960811343	Braak
HMGN4	CD163	0.0488990735465784	0.0260632874709319	1.87616675759399	0.0606323851952238	0.405897907358782	0.391583187719119	Braak
HMGN4	GPNMB	0.0401098837532373	0.033309098824029	1.20417198811462	0.228523110422211	0.635589842932587	0.196823051668522	Braak
HMGN4	ERN1	0.00961620493466721	0.0265784014284312	0.361805241017267	0.717497575351437	0.907609010618957	0.0421012011490821	Braak
HMGN5	AIF1	0.0441629118738992	0.0306451680084535	1.44110522943509	0.149554956394339	0.615410497757081	0.210835099770251	Braak
HMGN5	HIST	-0.0174076532362261	0.047994573943111	-0.362700443113835	0.716828668672815	0.950619909331638	0.0219930942887629	Braak
HMGN5	HSPA1A	-0.00989395241666126	0.0325481919496671	-0.303978556841541	0.761144227782279	0.970166889467389	0.0131535513621749	Braak
HMGN5	FRMD4A	-0.036413414611398	0.0487172981605436	-0.747443228304673	0.4547960597636	0.713346915720539	0.146699212165345	Braak
HMGN5	PICALM	-0.0253285590070178	0.0305741905471066	-0.828429422129535	0.407427349718665	0.706709572605436	0.150759025988855	Braak
HMGN5	CD163	0.0135563513937882	0.0394428672976981	0.343695890348705	0.73107500214011	0.939438880547385	0.0271314696395107	Braak
HMGN5	GPNMB	0.00648621900720477	0.0447673507720143	0.144887264833628	0.884799881523407	0.976902463052428	0.0101487954139864	Braak
HMGN5	ERN1	-0.0216261535576831	0.031535912956965	-0.685762723508112	0.492862746265911	0.795819929611515	0.0991851890751171	Braak
HMGXB3	AIF1	0.0168164100716152	0.0300195407635389	0.560182122840468	0.575355219577766	0.883820507981159	0.0536359253809676	Braak
HMGXB3	CCL3	-0.0735646409219411	0.0444515230630645	-1.65494084010514	0.0979364988955427	0.851695857883694	0.0697154648862516	Braak
HMGXB3	HIF1A	-0.041453116000305	0.0164820517372998	-2.51504586085568	0.0119016900901051	0.130197085084344	0.885398738855042	Braak
HMGXB3	HIST	0.00346645193837985	0.0425364857176451	0.081493613774066	0.93504940345792	0.992442707515362	0.00329455512214388	Braak
HMGXB3	HSPA1A	0.0111507698539886	0.0253390529470127	0.440062613125531	0.659891759152182	0.950248568488177	0.0221627759717978	Braak
HMGXB3	IFI44L	-0.00994414354350614	0.0393854157421223	-0.252482888808788	0.800667838529723	0.961250419082438	0.0171634578483532	Braak
HMGXB3	TMEM163	-0.0253942579346434	0.0184023018036271	-1.37995008481158	0.167602014074839	0.770278941848882	0.113351974868693	Braak
HMGXB3	FRMD4A	-0.0222407746010342	0.0107781252230495	-2.06351050305774	0.03906415094949	0.169243189522483	0.771488798638771	Braak
HMGXB3	PICALM	-0.00245905807065786	0.00849583344935203	-0.289442829278322	0.772242523857602	0.917604936378526	0.0373442587552327	Braak
HMGXB3	CD163	0.000268561371069431	0.00987357268556856	0.0272000196506343	0.978300200034079	0.996650962144891	0.00145690964695495	Braak
HMGXB3	GPNMB	-0.0130395774697664	0.028037465187138	-0.465076902734709	0.64187638579016	0.89725750476847	0.0470829004888391	Braak
HMGXB3	MKI67	-0.00505314482085973	0.0415216465519016	-0.121699047135411	0.903137367905161	0.985136429029682	0.00650362100304165	Braak
HMGXB3	ERN1	-0.0272314916343079	0.0256394777630713	-1.06209228931837	0.28819379021208	0.660523570822549	0.180111679948747	Braak
HMGXB4	AIF1	0.00436010655659547	0.0188418810852878	0.231405056472835	0.817000137264942	0.958519790365826	0.0183989159023043	Braak
HMGXB4	CCL3	-0.0392020391643013	0.0503198701508705	-0.779056842689869	0.435946231221972	0.966533367072003	0.0147831484795972	Braak
HMGXB4	HIF1A	-0.0190576991678696	0.0428795948490586	-0.444446810539022	0.656719576238741	0.876955286532724	0.0570225495155461	Braak
HMGXB4	HIST	-0.0333856005090438	0.0356447388948141	-0.936620706005538	0.34895369717604	0.841987497763717	0.0746943570663125	Braak
HMGXB4	HSPA1A	-0.0114010053518786	0.0281557120834464	-0.40492690499494	0.685531240917283	0.954341249858105	0.0202963040902074	Braak
HMGXB4	IFI44L	-0.0389559142525903	0.0430281146182166	-0.905359544526678	0.36527494066371	0.807737198707742	0.092729916101582	Braak
HMGXB4	TMEM163	0.0494996450215471	0.040518728582214	1.2216485253507	0.221840569788195	0.792146585721152	0.101194445330669	Braak
HMGXB4	FRMD4A	-0.0162747467926127	0.0294077975862313	-0.553416036848421	0.579978560112543	0.79689727145956	0.0985976601769887	Braak
HMGXB4	PICALM	-0.0215029307649517	0.00939637848865803	-2.2884274820248	0.0221126387406286	0.138309290408646	0.859148646805395	Braak
HMGXB4	CD163	0.00756759115162825	0.0217888963060811	0.347314111064735	0.728355350756426	0.938672265983197	0.0274860136121388	Braak
HMGXB4	GPNMB	0.023460997648048	0.0285550043434224	0.821607216930864	0.411300480536293	0.78772038175955	0.103627917294189	Braak
HMGXB4	MKI67	-0.0540480484989298	0.0446138555268105	-1.21146329678792	0.225717893188545	0.792431383355868	0.101038333047195	Braak
HMGXB4	ERN1	0.0269207794560751	0.0234180942398727	1.14957174483646	0.250320301251524	0.628623459524808	0.201609415631418	Braak
HMMR	MKI67	0.0533852723171877	0.0885353608306166	0.602982489892631	0.546520337831306	0.914641108441039	0.0387492832003704	Braak
HMMR	ERN1	-0.0586683172258839	0.0405602811755891	-1.44644749803147	0.148051727732295	0.519537735671042	0.284382902777603	Braak
HMOX1	AIF1	0.0219045875111279	0.0294148458969441	0.744677962545556	0.456466424563839	0.827822437665416	0.082062806466045	Braak
HMOX1	CCL3	-0.0107311984313964	0.0511161261500169	-0.209937631030611	0.833716351321297	0.996129303608263	0.00168428386674597	Braak
HMOX1	HIF1A	0.0247528729664544	0.0297587241634007	0.831785423008728	0.405530073315927	0.736630490235952	0.132750309011958	Braak
HMOX1	HIST	0.0208337131366779	0.0513524410466199	0.405700541436076	0.684962644403286	0.9452206459928	0.0244668008538659	Braak
HMOX1	HSPA1A	-0.0543469711914114	0.0377003009419005	-1.4415527153262	0.149428595878023	0.764856100608989	0.116420264963962	Braak
HMOX1	IFI44L	0.00045648935957604	0.0443883100826001	0.0102839995198416	0.991794700193037	0.998103797347742	0.000824292108105637	Braak
HMOX1	TMEM163	0.0539397243686322	0.023583468117864	2.28718372120061	0.0221851017833397	0.499164790125144	0.301756056325746	Braak
HMOX1	FRMD4A	-0.0953174650689795	0.0482619050091883	-1.97500419949922	0.0482676714404275	0.195831513934534	0.708117418627953	Braak
HMOX1	PICALM	0.0177500205744045	0.0323478490265947	0.548723365186084	0.583195308950525	0.826034283850482	0.0830019272824083	Braak
HMOX1	CD163	0.0119747821356057	0.0184010078444691	0.650767731681886	0.515196433150513	0.865451508689806	0.0627572606579225	Braak
HMOX1	GPNMB	-0.0382759492176528	0.0385974688020044	-0.991669930844407	0.321358563767348	0.716854945869944	0.144568714041276	Braak
HMOX1	MKI67	-0.0180581539620655	0.070879120700076	-0.254773955767289	0.798897691901034	0.961000721589034	0.0172762862315397	Braak
HMOX1	ERN1	-0.0584331095232356	0.0531815628216309	-1.09874750614641	0.271878214877061	0.64674711562465	0.189265499482067	Braak
HMOX2	AIF1	-0.00285860457467218	0.0210396993669078	-0.135867177796671	0.891926283142716	0.975940246183884	0.0105767720331423	Braak
HMOX2	HIST	0.0167963504810004	0.0387838888620107	0.433075459265061	0.664959950609765	0.93963127925175	0.0270425344866773	Braak
HMOX2	HSPA1A	-0.0617214290604068	0.0377223233215139	-1.63620433806116	0.101796828841566	0.704974564794503	0.151826551900325	Braak
HMOX2	IFI44L	0.0309578748687687	0.0469636880789076	0.659187473027113	0.509775390111289	0.867557181235291	0.0617018909733516	Braak
HMOX2	TMEM163	-0.0516198604108428	0.047433238246537	-1.08826346922691	0.276478812554878	0.82393035705623	0.0841094956140534	Braak
HMOX2	FRMD4A	-0.00944923880811911	0.0392648948984463	-0.240653612662363	0.809823594125269	0.922488765314703	0.0350389142654233	Braak
HMOX2	PICALM	-0.00792102348323329	0.0230104732870153	-0.344235574141931	0.730669130957873	0.903385248629878	0.0441270053076658	Braak
HMOX2	CD163	0.0180299812189018	0.026057313647096	0.691935533458613	0.488977814547837	0.854392209011967	0.0683427205198006	Braak
HMOX2	GPNMB	-0.0279930308657549	0.0312263257822222	-0.896456120421695	0.370009205710918	0.75657483640064	0.121148107391786	Braak
HMOX2	ERN1	-0.0611273124649387	0.0281526346464772	-2.17128212803301	0.0299098524354887	0.281549554012388	0.550445156265122	Braak
HNMT	AIF1	0.0175987871399372	0.0254263988770044	0.692146269909009	0.488845476893475	0.844315436963483	0.0734952702710533	Braak
HNMT	CCL3	0.0147151081596226	0.0497608145029801	0.295716786523689	0.767446376456707	0.994021810268928	0.00260408645225633	Braak
HNMT	HIF1A	0.0354849967982297	0.0200616194449863	1.76880021553285	0.0769272207911374	0.353309115247971	0.451845157779341	Braak
HNMT	HIST	0.0230822516605384	0.0364775346759807	0.632779925112027	0.526877367975282	0.90382916029896	0.0439136511076779	Braak
HNMT	HSPA1A	0.0190052280299704	0.0320842858598162	0.592353157337169	0.553614126808609	0.928367906810747	0.0322798812879739	Braak
HNMT	IFI44L	0.00775282616438887	0.0179587676922782	0.431701456204168	0.66595840891513	0.925111948775835	0.0338057096460703	Braak
HNMT	TMEM163	0.0188872940591198	0.0465511158671595	0.405732359091401	0.684939263325283	0.951831799121559	0.021439790236639	Braak
HNMT	FRMD4A	-0.00270968608905329	0.010873799810882	-0.249194038531181	0.803210690569988	0.918836360026787	0.0367618273140243	Braak
HNMT	PICALM	0.0266291494439256	0.00988862735879604	2.69290655595781	0.00708321180999525	0.0653471375763214	1.18477343122092	Braak
HNMT	CD163	-0.00163099871734471	0.0130612458766376	-0.124873134825679	0.900623987170187	0.978607811361031	0.00939132197332913	Braak
HNMT	GPNMB	0.0520451757175402	0.016568209128858	3.14126743046051	0.00168218351570353	0.0548957387818597	1.2604613658477	Braak
HNMT	MKI67	-0.0785380951110988	0.0458762868830279	-1.71195404962371	0.0869051368302986	0.642787174498915	0.191932797278821	Braak
HNMT	ERN1	0.0451582329443529	0.0301352327730259	1.49851946671453	0.133998338785405	0.502188208437469	0.299133488896417	Braak
HNRNPA0	AIF1	-0.000478672642868694	0.0236978660193439	-0.0201989766706406	0.98388464421852	0.997819290458781	0.000948104266530905	Braak
HNRNPA0	CCL3	-0.0348307225640339	0.0388545588898243	-0.896438501921993	0.370018611724486	0.955986482524679	0.0195482485256208	Braak
HNRNPA0	HIF1A	-0.0360145420056933	0.0422828030698786	-0.851753890255901	0.394350703267788	0.730538039994774	0.136357164904645	Braak
HNRNPA0	HIST	0.0124632753202322	0.036450932055261	0.341919249179621	0.732411663007987	0.955513087946737	0.01976335990764	Braak
HNRNPA0	HSPA1A	-0.00433848463664317	0.0282792344694164	-0.153415915177449	0.878070294959348	0.980826718758659	0.00840771202284856	Braak
HNRNPA0	IFI44L	0.029127531400985	0.0363550251022835	0.80119684470127	0.423017697598422	0.823154795465774	0.0845184873938511	Braak
HNRNPA0	TMEM163	-0.0506052677575916	0.0369981213410604	-1.36777938779908	0.171381141512619	0.770278941848882	0.113351974868693	Braak
HNRNPA0	FRMD4A	-0.0311787317171885	0.0379496888388831	-0.821580694628593	0.411315580408904	0.676783420195558	0.169550289161968	Braak
HNRNPA0	PICALM	0.025053477517458	0.0246977423383144	1.01440355050557	0.310390230824323	0.619405487293289	0.208024951561344	Braak
HNRNPA0	CD163	0.00828879402216751	0.0270108817030704	0.306868695116505	0.758943317844091	0.946505431671884	0.0238768894251098	Braak
HNRNPA0	GPNMB	-0.00436815611912874	0.0243306701481027	-0.179532914323339	0.857519275266983	0.9682741883738	0.0140016451334566	Braak
HNRNPA0	MKI67	-0.014050354185921	0.042042215994542	-0.334196327513875	0.738231415063225	0.948683659266368	0.0228785799205987	Braak
HNRNPA0	ERN1	-0.0385940529000196	0.0212044854619349	-1.82008910186958	0.0687454369758664	0.385863268783642	0.4135665609565	Braak
HNRNPA1	AIF1	0.011629824713148	0.032740559012864	0.355211549948753	0.722431112607823	0.929212183039046	0.03188510473497	Braak
HNRNPA1	CCL3	-0.0379519341155094	0.036161359226499	-1.04951624959104	0.29394058039735	0.931714753605235	0.0307170274491263	Braak
HNRNPA1	HIF1A	-0.0756421676036181	0.044014612937755	-1.71856941490297	0.0856928048036279	0.376626793133854	0.424088787621848	Braak
HNRNPA1	HIST	-0.0396896937753712	0.0289784158508696	-1.36962951941972	0.170802579987925	0.719787335473231	0.142795798948012	Braak
HNRNPA1	HSPA1A	-0.0410981969409808	0.0348119544201103	-1.18057712143961	0.237770756723408	0.814440642920364	0.089140561928218	Braak
HNRNPA1	IFI44L	0.00260135488811611	0.0353731673668055	0.073540343762296	0.941376141289928	0.990052353110437	0.00434183967940457	Braak
HNRNPA1	TMEM163	-0.0538001561398635	0.0380397035122731	-1.41431586401575	0.157269181099367	0.764966688721514	0.116357476244311	Braak
HNRNPA1	FRMD4A	-0.0250448980555105	0.0291666952308633	-0.858681378101717	0.390516327103261	0.657020620070368	0.182421000238925	Braak
HNRNPA1	PICALM	-0.00869933395489988	0.0233434251192588	-0.372667417504331	0.70939598938306	0.892691172154087	0.0492987599541818	Braak
HNRNPA1	CD163	-0.0351238951117519	0.024866806908199	-1.41248111353496	0.157808347862556	0.603337429828294	0.219439731100561	Braak
HNRNPA1	GPNMB	-0.00732584518244807	0.0281415880799228	-0.260320958491841	0.794616207225474	0.951500836235721	0.0215908256928835	Braak
HNRNPA1	MKI67	-0.0452920226601749	0.0417723041173645	-1.08425962170823	0.278249702959331	0.814406384276886	0.0891588304820771	Braak
HNRNPA1	ERN1	0.0116551135379994	0.02774032641284	0.420150554991473	0.674375472937039	0.888970598062496	0.0511126027084998	Braak
HNRNPA1L3	AIF1	-0.0893942197082644	0.0326229461919005	-2.74022521394646	0.0061397097494059	0.195677397307763	0.708459336791815	Braak
HNRNPA1L3	HSPA1A	-0.0923030638680543	0.0426202200788787	-2.16571063446472	0.0303333058895699	0.532395698780278	0.273765461844125	Braak
HNRNPA1L3	FRMD4A	-0.0159178613412668	0.05276434026347	-0.301678392296457	0.76289724173691	0.900545367921857	0.045494403286639	Braak
HNRNPA1L3	PICALM	-0.0259575953043893	0.0405359626860961	-0.64035966051678	0.521938802176064	0.790896287613197	0.101880462988273	Braak
HNRNPA1L3	CD163	-0.00237689895319827	0.0420714389555905	-0.0564967353673656	0.954946096172658	0.991444331799135	0.00373166579672758	Braak
HNRNPA1L3	GPNMB	-0.0813711253387922	0.0438811633896786	-1.85435205115669	0.063688809884434	0.391543595267333	0.407219875675077	Braak
HNRNPA1L3	ERN1	-0.130734156385942	0.0398118246668639	-3.28380217384898	0.00102416785578949	0.0685303875539365	1.16411681214787	Braak
HNRNPA2B1	AIF1	0.0190392523172354	0.0112734208576908	1.68886201957472	0.0912458752030643	0.528219682987634	0.27718541976361	Braak
HNRNPA2B1	CCL3	0.0099018493979644	0.0198395197533409	0.499097232245099	0.617710887301226	0.99166136979238	0.00363660439568349	Braak
HNRNPA2B1	HIF1A	-0.0108643475644893	0.0108513193475067	-1.00120061133263	0.316729831067738	0.665791133199464	0.176661992940521	Braak
HNRNPA2B1	HIST	0.00436816734213365	0.00933874421069125	0.46774675947681	0.639965698083319	0.937059246106543	0.0282329497272443	Braak
HNRNPA2B1	HSPA1A	0.0112626305044269	0.0235792072451522	0.477650939971378	0.632898668044027	0.945249473070824	0.0244535560627528	Braak
HNRNPA2B1	IFI44L	0.0141249420246148	0.0101052442580027	1.39778333546255	0.16217814009725	0.639980130884668	0.193833509111579	Braak
HNRNPA2B1	TMEM163	-0.0165962706257087	0.0112327349174251	-1.47749152345465	0.139543928823114	0.749064784693007	0.125480619659732	Braak
HNRNPA2B1	FRMD4A	-0.0158210325061937	0.00598658307104479	-2.64274834549862	0.00822361320530898	0.0610445134086397	1.21435336371632	Braak
HNRNPA2B1	PICALM	0.00980854426490043	0.00495496676420097	1.9795378519521	0.0477554823064175	0.223153707621574	0.651395893111089	Braak
HNRNPA2B1	CD163	0.00419495151096779	0.00591317024764779	0.709425119737845	0.478060704000293	0.848308139441792	0.0714463659610885	Braak
HNRNPA2B1	GPNMB	-0.00401222171305868	0.0104698770685492	-0.383215742342488	0.701559806655942	0.920018417023645	0.0362034788156566	Braak
HNRNPA2B1	MKI67	-0.00799925013733717	0.0117484024504062	-0.680879819286457	0.49594753850026	0.897988921407075	0.0467290212407733	Braak
HNRNPA2B1	ERN1	-0.0146788786959379	0.021628570395808	-0.678680024953613	0.497340625347834	0.798615367121309	0.0976623372774476	Braak
HNRNPA3	AIF1	-0.00754079087267261	0.0123923654634698	-0.608502944405681	0.542853953722229	0.868871772362127	0.0610443117729646	Braak
HNRNPA3	CCL3	0.00473049348108005	0.0221640843767663	0.213430584393499	0.830991127134308	0.996066061587082	0.0017118571271925	Braak
HNRNPA3	HIF1A	-0.017221450940494	0.0114890185886552	-1.49894882731753	0.133886907985733	0.46007532443655	0.337171058950855	Braak
HNRNPA3	HIST	-0.00782944381449577	0.0104697130221365	-0.747818378396973	0.454569715093208	0.884129623707306	0.0534840576861759	Braak
HNRNPA3	HSPA1A	-0.0167030241676875	0.0175777651038202	-0.950235941203776	0.341992380053717	0.860925766969827	0.0650342938253666	Braak
HNRNPA3	IFI44L	-0.00593966916142266	0.0112243253975261	-0.529178275848257	0.596681785284873	0.900381084395148	0.0455736374266265	Braak
HNRNPA3	TMEM163	-0.011977060817695	0.0127217086467569	-0.9414663666856	0.34646591716875	0.864970771217274	0.062998567810934	Braak
HNRNPA3	FRMD4A	-0.0228435213479091	0.00711740700703708	-3.20952860013814	0.00132952819114677	0.0193138987767665	1.7141300490417	Braak
HNRNPA3	PICALM	0.0179645172671121	0.00515998778684432	3.4815038347404	0.000498606642037219	0.00997529893225766	2.00107408083573	Braak
HNRNPA3	CD163	0.00555953685423553	0.00631945748008142	0.879749072093433	0.37899525922023	0.796974363224011	0.0985556486031592	Braak
HNRNPA3	GPNMB	0.0132966583027243	0.00907213294697697	1.46565955111526	0.142741058888016	0.528073024611508	0.277306016873535	Braak
HNRNPA3	MKI67	-0.00565426024525677	0.0117339684938658	-0.481871094865531	0.629897520916811	0.93554010816347	0.0289375888366772	Braak
HNRNPA3	ERN1	0.0050189632146815	0.0239577551217033	0.209492216160721	0.834064011187069	0.947419706807359	0.023457585970021	Braak
HNRNPAB	AIF1	-0.0268691950140469	0.0315392766775303	-0.851928066986695	0.394254017849428	0.800907523351196	0.0964176267582671	Braak
HNRNPAB	CCL3	0.0421058729915721	0.0445162006772277	0.945855044927754	0.344222525421384	0.949267605088963	0.0226113397008434	Braak
HNRNPAB	HIF1A	-0.0540177504075805	0.0423185137572849	-1.27645669971767	0.20179412400172	0.553144199924177	0.2571616371081	Braak
HNRNPAB	HIST	-0.0438204596380573	0.0388322149005073	-1.12845635383741	0.259127239732953	0.796361421980422	0.0988897865989599	Braak
HNRNPAB	HSPA1A	-0.00748196639103838	0.0324723934888565	-0.230410067973768	0.817773138491644	0.974663910687276	0.0111451144519659	Braak
HNRNPAB	IFI44L	0.00995064190174243	0.0433967298653898	0.229294740239826	0.818639841274429	0.967564131566981	0.0143202396810408	Braak
HNRNPAB	TMEM163	-0.0298759633301379	0.0381686649795536	-0.782735349694362	0.433782539192637	0.891997038616104	0.0496365874566347	Braak
HNRNPAB	FRMD4A	-0.00565395162670197	0.0387040990575037	-0.146081468484817	0.883857075480793	0.95570365957731	0.0196767509890578	Braak
HNRNPAB	PICALM	-3.98712942976903e-05	0.0286694359938429	-0.00139072475322685	0.998890362548768	0.999175623956445	0.000358169620248794	Braak
HNRNPAB	CD163	-0.0228254796696668	0.0326378777670122	-0.699355510569901	0.484329883940955	0.851712911016637	0.0697067692852051	Braak
HNRNPAB	GPNMB	0.00902247030968823	0.0302099245155787	0.298659147759059	0.765200130464572	0.942617993450582	0.025664274334803	Braak
HNRNPAB	MKI67	-0.0692647960761481	0.0488195723180403	-1.41879153764222	0.155959800546041	0.732981524725381	0.134906971894942	Braak
HNRNPAB	ERN1	-0.0389473144887837	0.0309028194709365	-1.26031589206327	0.207555429282212	0.586467997255427	0.231755681748931	Braak
HNRNPC	AIF1	0.0133852712250369	0.0117160468150612	1.14247334756548	0.253257318394616	0.713776243655668	0.146437910598549	Braak
HNRNPC	CCL3	0.00193912397282749	0.0246096136558135	0.0787953845983851	0.937195375191744	0.999664149370813	0.00014588257374824	Braak
HNRNPC	HIF1A	-0.00313918841974106	0.0120360220420146	-0.260816107579645	0.794234322207843	0.936427408068669	0.0285258835286116	Braak
HNRNPC	HIST	-0.012131143975886	0.0102298286108005	-1.18585994325243	0.23567761437239	0.77413303608134	0.111184398656627	Braak
HNRNPC	HSPA1A	0.00707800575248904	0.0173265125381888	0.408507236345954	0.682901318974804	0.954341249858105	0.0202963040902074	Braak
HNRNPC	IFI44L	-0.00803144913817404	0.00908322087954256	-0.88420718208699	0.376584382024176	0.81043023869386	0.091284362992197	Braak
HNRNPC	TMEM163	0.017019823715434	0.012229101379313	1.39174769981261	0.163998812407216	0.767855355270406	0.114720582474003	Braak
HNRNPC	FRMD4A	-0.02943320068394	0.00605980472597957	-4.8571203223355	1.19105224209146e-06	0.00012221100600498	3.91288968090203	Braak
HNRNPC	PICALM	0.00735158406855565	0.00477807408223505	1.53860822206356	0.123899970074646	0.386332606986462	0.413038635275656	Braak
HNRNPC	CD163	0.0167861095200878	0.00592921116088928	2.83108647416939	0.00463901771179715	0.103082439896937	0.986815310520478	Braak
HNRNPC	GPNMB	0.00387313670791147	0.00998577038762561	0.387865588488903	0.698115504866577	0.919922680519476	0.0362486735619128	Braak
HNRNPC	MKI67	-0.0108408585699786	0.0130623379742481	-0.829932481562713	0.40657695890509	0.864805316227062	0.0630816493033803	Braak
HNRNPC	ERN1	-0.0158976930186212	0.0200465876799423	-0.793037362389996	0.42775605493538	0.755568435847783	0.121726193184642	Braak
HNRNPD	AIF1	0.0127113508022045	0.0152030677080525	0.836104334092505	0.403096210364734	0.804301451172666	0.0945811477145754	Braak
HNRNPD	CCL3	-0.0394956306369244	0.0228274244472474	-1.73018339095574	0.0835975148341332	0.832679018579489	0.0795223783343174	Braak
HNRNPD	HIF1A	0.00559218079502771	0.0108485233762391	0.515478521922709	0.606218674494852	0.857119536890945	0.0669586056241949	Braak
HNRNPD	HIST	-0.00606894716544723	0.0116790087198874	-0.519645743145376	0.603310509555268	0.926787120163098	0.0330200103600105	Braak
HNRNPD	HSPA1A	-0.0140485533101606	0.0162563289079601	-0.864189780466461	0.387483645269209	0.879550576468622	0.0557391824149341	Braak
HNRNPD	IFI44L	0.0186086291492837	0.0133385005642388	1.39510652338048	0.162983719323502	0.639980130884668	0.193833509111579	Braak
HNRNPD	TMEM163	-0.0160182751131233	0.0135175053525179	-1.18500231332548	0.236016532262404	0.805813695468778	0.0937653556917804	Braak
HNRNPD	FRMD4A	-0.00656370252756586	0.00716480497628044	-0.916103445843317	0.359612640647171	0.633700014149124	0.198116283177922	Braak
HNRNPD	PICALM	0.0122983623434364	0.00574390866484476	2.14111384094732	0.0322648587824134	0.174402847780658	0.75844642785914	Braak
HNRNPD	CD163	-0.00128888480136624	0.00622320039739301	-0.207109641191399	0.835924232759066	0.963951477970578	0.0159448264498535	Braak
HNRNPD	GPNMB	0.0191817832334878	0.00990694981512913	1.93619465036502	0.0528438654413937	0.360169898268169	0.443492586803306	Braak
HNRNPD	MKI67	-0.00533131080575868	0.0136855284563967	-0.389558271187312	0.696863213796588	0.946699212240745	0.0237879842638839	Braak
HNRNPD	ERN1	-0.0102466845013315	0.0253052388387718	-0.404923445560684	0.685533783884296	0.894009011967658	0.0486581033203032	Braak
HNRNPDL	AIF1	-0.0245336101867776	0.0153294479686756	-1.60042359235048	0.1095046448047	0.557952237814422	0.253402976226286	Braak
HNRNPDL	CCL3	-0.0429454925704642	0.0216761977286313	-1.98122812442051	0.0475656965906274	0.805060386755547	0.0941715424257831	Braak
HNRNPDL	HIF1A	-0.00104353285586504	0.0116571765333118	-0.0895184912815732	0.928669858661888	0.979368176287103	0.00905401210813221	Braak
HNRNPDL	HIST	-0.0179333372124181	0.0120019104179801	-1.49420688772615	0.13512155290698	0.670288823769448	0.173738021864997	Braak
HNRNPDL	HSPA1A	0.0131651629381638	0.0200852214322939	0.6554651629081	0.512168308850436	0.914480456890778	0.0388255712757934	Braak
HNRNPDL	IFI44L	0.00281247950496451	0.011938599484093	0.235578679786675	0.813759618940713	0.965324746336204	0.0153265604218214	Braak
HNRNPDL	TMEM163	-0.0135081107594003	0.0139278780806655	-0.969861358719967	0.332115603255356	0.854024596822884	0.0685296209847433	Braak
HNRNPDL	FRMD4A	-0.0257633509819119	0.00801708190859917	-3.21355716152507	0.00131101699542443	0.0191824977705964	1.71709484360124	Braak
HNRNPDL	PICALM	-0.00422433824402879	0.00627128064585633	-0.673600574201692	0.500565288021544	0.777407633244218	0.109351199414081	Braak
HNRNPDL	CD163	-0.00211534254115394	0.00728550461473989	-0.2903494888843	0.771548881975342	0.949390600730557	0.0225550722501213	Braak
HNRNPDL	GPNMB	0.033422893426641	0.0104424784515536	3.20066673651297	0.00137110014776184	0.0491971526952838	1.30806003147063	Braak
HNRNPDL	MKI67	-0.00701434025494722	0.0142069168382037	-0.493727128470622	0.621498903488651	0.933567094198174	0.0298544644391317	Braak
HNRNPDL	ERN1	0.0130017377739637	0.0280966121686123	0.462751085288794	0.643542796337627	0.876279957102605	0.0573571216849541	Braak
HNRNPF	AIF1	-0.0124567295682431	0.0217103470534114	-0.573769251021058	0.56612395911726	0.880054008275981	0.0554906746947205	Braak
HNRNPF	CCL3	0.045106414999575	0.0419936522647675	1.07412460138455	0.282766839708025	0.930166079975026	0.0314395017931854	Braak
HNRNPF	HIF1A	-0.00387341845983399	0.0146675502630855	-0.264080803566931	0.791717655518244	0.935882303323038	0.0287787647568987	Braak
HNRNPF	HIST	0.0108423077490356	0.0283772882460657	0.382076950236385	0.702404288225295	0.947639023008211	0.0233570636856733	Braak
HNRNPF	HSPA1A	-0.00370938303794818	0.0207135468771421	-0.179080051328224	0.857874845528955	0.978664206594473	0.00936629516206184	Braak
HNRNPF	IFI44L	0.016165063547729	0.0292719222947875	0.552237853904371	0.580785402582041	0.895946197515269	0.0477180693822909	Braak
HNRNPF	TMEM163	-0.00992059097253461	0.017734771850844	-0.55938644466196	0.57589801050486	0.930420096202064	0.0313209178245259	Braak
HNRNPF	FRMD4A	-0.00505724034302881	0.0105211749686705	-0.480672582490838	0.630749220351997	0.829066512108528	0.0814106266475616	Braak
HNRNPF	PICALM	-0.0103659865810956	0.00843793112106925	-1.22849860141808	0.219259854082982	0.525917785159172	0.279082142238674	Braak
HNRNPF	CD163	0.0183449727959841	0.00996163370848798	1.84156267263199	0.065539145291594	0.422084857124793	0.374600228478407	Braak
HNRNPF	GPNMB	0.0184591291724042	0.0266465074902898	0.692741034791552	0.488472082317147	0.833757853011819	0.078960062516309	Braak
HNRNPF	MKI67	-0.004040771212047	0.0401085972263766	-0.100745762541645	0.919752282895816	0.985136429029682	0.00650362100304165	Braak
HNRNPF	ERN1	-0.0349657277955267	0.0199326614077035	-1.75419263290216	0.079397505150659	0.405739114068709	0.391753123413773	Braak
HNRNPH1	AIF1	0.013441700613744	0.0150681309481638	0.892061574191593	0.372359929608264	0.788755882562185	0.103057388756025	Braak
HNRNPH1	CCL3	-0.0282588659643645	0.024268598144374	-1.16442102655672	0.244253430559753	0.926745527590962	0.0330395011681077	Braak
HNRNPH1	HIF1A	0.00228527833364909	0.00999474723541934	0.228647936743266	0.819142563221201	0.943185952844088	0.0254026759449095	Braak
HNRNPH1	HIST	0.00842359521987287	0.0105682191575158	0.797068559453768	0.425411214950307	0.877438543772424	0.0567832919962543	Braak
HNRNPH1	HSPA1A	0.00856230445825649	0.0208551260116932	0.410561147099074	0.681394357983591	0.954341249858105	0.0202963040902074	Braak
HNRNPH1	IFI44L	0.0211773042666991	0.0111741929805828	1.89519764903814	0.0580662215125644	0.450244725010575	0.346551366597755	Braak
HNRNPH1	TMEM163	-0.00488228117841657	0.0123754930497276	-0.394512053685331	0.693203029781482	0.951831799121559	0.021439790236639	Braak
HNRNPH1	FRMD4A	-0.0213341621108042	0.00759865737189354	-2.80762259260649	0.00499086794488613	0.0449798098576404	1.34698238478194	Braak
HNRNPH1	PICALM	0.019982205561015	0.00572602730118541	3.48971538380166	0.000483535230666945	0.00973369387710394	2.01172231635994	Braak
HNRNPH1	CD163	0.00540055578659327	0.00656863333325102	0.822173428261731	0.410978199426511	0.814288986551691	0.0892214391015179	Braak
HNRNPH1	GPNMB	0.0232362861454123	0.0102663888740601	2.26333586526447	0.0236149930023825	0.24320007454987	0.614036296271868	Braak
HNRNPH1	MKI67	0.0164400491004291	0.0137921630174025	1.19198483078293	0.233267193262898	0.797163824146958	0.0984524181123382	Braak
HNRNPH1	ERN1	0.0176918480806669	0.0250606492073496	0.70596128353604	0.480212214745812	0.789187708097402	0.102819687671042	Braak
HNRNPH2	AIF1	0.0108024897155407	0.0198895525561287	0.543123817645264	0.587044554795267	0.89106326615757	0.0500914596357544	Braak
HNRNPH2	CCL3	0.0196742501926682	0.0435578564298342	0.451680863229822	0.651498906370321	0.99166136979238	0.00363660439568349	Braak
HNRNPH2	HIF1A	0.00452481760528679	0.0358750092669749	0.12612728742769	0.899631167707696	0.973011913034082	0.0118818424312453	Braak
HNRNPH2	HIST	-0.0228127228318998	0.0309124169704749	-0.737979267479754	0.460527047882522	0.885106830935905	0.0530043075102178	Braak
HNRNPH2	HSPA1A	-0.0211283956075978	0.0285348411903359	-0.740442025475631	0.459031826614474	0.900052653022811	0.0457320836180167	Braak
HNRNPH2	IFI44L	-0.000439708260655601	0.0339153100524547	-0.0129648898970858	0.98965580430925	0.997709226796694	0.000996011415677242	Braak
HNRNPH2	TMEM163	-0.054599388095884	0.0383332184524958	-1.42433613195161	0.154349192877611	0.759963583252358	0.119207218207996	Braak
HNRNPH2	FRMD4A	-0.00613004651222807	0.0376383039593017	-0.162867235432725	0.87062296866847	0.949671736977226	0.0224264867697407	Braak
HNRNPH2	PICALM	0.0160953791591274	0.0272157451266642	0.591399540384373	0.554252748272392	0.810928415322514	0.0910174814270229	Braak
HNRNPH2	CD163	-0.01816958122902	0.0269435295869621	-0.674357870240292	0.5000838204484	0.85704409695967	0.0669968320166372	Braak
HNRNPH2	GPNMB	0.0216506422611389	0.0302505957612857	0.715709615506053	0.474170672242262	0.825844527155777	0.0831017049237561	Braak
HNRNPH2	MKI67	-0.00262647891496284	0.0500232905617626	-0.0525051208240687	0.958126215137336	0.991388638950704	0.0037560623012421	Braak
HNRNPH2	ERN1	-0.0364004344896623	0.0264267236718626	-1.37741003923309	0.168385510764663	0.540409053300596	0.267277383992054	Braak
HNRNPH3	AIF1	0.0512988340006844	0.0185215327467657	2.76968621884937	0.00561103191253568	0.190014112848135	0.721214141655328	Braak
HNRNPH3	CCL3	-0.00965492334698007	0.0241106512516631	-0.40044224630034	0.688830813384893	0.99166136979238	0.00363660439568349	Braak
HNRNPH3	HIF1A	0.0224752271700364	0.01144754131659	1.96332352497954	0.0496085936236148	0.27946988998998	0.553664976026616	Braak
HNRNPH3	HIST	0.00553083075012465	0.0132072171114496	0.418773364854423	0.675381772400908	0.941053955888401	0.0263854753263875	Braak
HNRNPH3	HSPA1A	5.90739041165222e-05	0.0210804250981922	0.00280231085670033	0.997764082359292	0.998994750360969	0.000436793951448594	Braak
HNRNPH3	IFI44L	0.0382628471140742	0.012812806227591	2.98629718068156	0.00282378081053319	0.106679624691041	0.971918520868332	Braak
HNRNPH3	TMEM163	-0.0162165226135138	0.0132463026229195	-1.22423011727477	0.220865430807022	0.792146585721152	0.101194445330669	Braak
HNRNPH3	FRMD4A	-0.0145833315200973	0.00771525417384619	-1.8901945666979	0.0587319430903228	0.221949245076996	0.653746327815692	Braak
HNRNPH3	PICALM	0.0279180176522573	0.00669735462887578	4.16851416705458	3.06591707831977e-05	0.0012203279037494	2.91352345813279	Braak
HNRNPH3	CD163	0.0204873758511524	0.00727989463783168	2.8142407095681	0.00488926027430704	0.106007953735243	0.974661548567896	Braak
HNRNPH3	GPNMB	0.0247372149155138	0.0124859000013163	1.98121200016866	0.0475675040399627	0.346193770247521	0.46068075151397	Braak
HNRNPH3	MKI67	0.0189313359106011	0.0155496660123481	1.2174754040098	0.223423389029465	0.792035914109453	0.101255125296958	Braak
HNRNPH3	ERN1	-0.00161839643659111	0.0218184023409688	-0.0741757536275797	0.940870538493988	0.98145265808186	0.00813064443858851	Braak
HNRNPK	AIF1	-0.0115138463727107	0.0199806406669505	-0.576250109525041	0.564446139538392	0.879265015165758	0.0558802065220192	Braak
HNRNPK	CCL3	0.00528116057418881	0.0233220716765497	0.22644474502233	0.820855530090129	0.994973710572208	0.00218839413292474	Braak
HNRNPK	HIF1A	0.00578114604482989	0.0121006397881253	0.477755403520324	0.632824305923202	0.864576894979944	0.0631963747667355	Braak
HNRNPK	HIST	-0.0131449232965644	0.0129611387872968	-1.01417965753501	0.310497033507126	0.823093471105259	0.0845508431835958	Braak
HNRNPK	HSPA1A	-0.0354128799966455	0.0215668530543066	-1.64200497436848	0.100588973194767	0.704974564794503	0.151826551900325	Braak
HNRNPK	IFI44L	-0.0141466159430263	0.0131243295190321	-1.07789246852662	0.281081746879155	0.753653026187052	0.1228285526644	Braak
HNRNPK	TMEM163	-0.00394752926173245	0.0147757320074738	-0.267163025137145	0.789343643390446	0.973822096657165	0.0115203752538751	Braak
HNRNPK	FRMD4A	-0.0312919464740594	0.00854707933361785	-3.66112741588582	0.000251107832203039	0.00609425175999351	2.21507960857782	Braak
HNRNPK	PICALM	0.00332789887832467	0.00624778009662373	0.532653010646621	0.594273799232929	0.832343540429178	0.0796973865474646	Braak
HNRNPK	CD163	0.017121753978791	0.00753755853023897	2.27152517756279	0.0231152045870227	0.249789859603754	0.602425196096081	Braak
HNRNPK	GPNMB	0.0065877652790263	0.0122311400749637	0.538605987557205	0.590158755220026	0.881802237176005	0.0546288036816607	Braak
HNRNPK	MKI67	0.0192404358165687	0.0164453177165092	1.16996437212359	0.242015306763331	0.799803737675397	0.0970165706350964	Braak
HNRNPK	ERN1	-0.00578896278115704	0.0222962685187846	-0.259638189066473	0.795142875637573	0.936126285448773	0.0286655600503335	Braak
HNRNPL	AIF1	-0.0327117041034305	0.0166452035762253	-1.96523304468041	0.0493872709904724	0.431970408390781	0.364546002983171	Braak
HNRNPL	CCL3	-0.0742553646415755	0.0401065455524364	-1.85145251526317	0.0641044800317441	0.830056911872962	0.080892129714247	Braak
HNRNPL	HIF1A	-0.0707413579652276	0.0361187437914508	-1.95857747361557	0.0501622898159162	0.280483073487707	0.552093342296208	Braak
HNRNPL	HIST	-0.00197802754801688	0.0304616541240192	-0.0649350012301925	0.948225752438629	0.994673180043275	0.00231959203740474	Braak
HNRNPL	HSPA1A	-0.0207832505936505	0.0198622390642799	-1.04636997502598	0.29539024957883	0.845383020535443	0.0729464791966339	Braak
HNRNPL	IFI44L	-0.000990396109577352	0.0301457356871379	-0.0328536055598709	0.973791330204207	0.994892000240134	0.00222406120951339	Braak
HNRNPL	TMEM163	-0.0480577178317029	0.0336287826747266	-1.42906504515908	0.15298553904646	0.757864072361306	0.120408680802037	Braak
HNRNPL	FRMD4A	-0.0353806496227057	0.0102297433648992	-3.45860578908612	0.000542978990318204	0.0106571130642115	1.97236042664972	Braak
HNRNPL	PICALM	-0.02535346926749	0.00781179841932874	-3.24553552287753	0.00117229937598795	0.0188117319195739	1.72557121888403	Braak
HNRNPL	CD163	-0.0306527206525573	0.0161165482361884	-1.90194080043326	0.0571788944067442	0.391088435081874	0.407725026426766	Braak
HNRNPL	GPNMB	-0.00443981252973158	0.0230789448196771	-0.192375022533361	0.847448456109565	0.964809427422798	0.0155584615703248	Braak
HNRNPL	MKI67	-0.0671512451950876	0.036799962970538	-1.82476393383463	0.0680366606118026	0.597009931013889	0.224018444501018	Braak
HNRNPL	ERN1	-0.02321587923277	0.0177406779491211	-1.30862412921036	0.190661703330267	0.567819212472639	0.245789916970976	Braak
HNRNPLL	AIF1	-0.0104511095571758	0.0179693049127002	-0.581609005353863	0.560830075734116	0.87760702458881	0.056699909216449	Braak
HNRNPLL	HIF1A	-0.0302950527145333	0.016649797085597	-1.81954486044399	0.0688283452361638	0.329891431735444	0.481628964231378	Braak
HNRNPLL	HIST	-0.00111893346556765	0.0377686418235069	-0.0296259916042636	0.976365336106015	0.997515638452472	0.00108028697918344	Braak
HNRNPLL	HSPA1A	0.0175416095260682	0.0228824428455797	0.766596890220432	0.443321224996319	0.896373685985176	0.0475109011320391	Braak
HNRNPLL	IFI44L	0.00429800843029559	0.0340636172475887	0.126175925447255	0.899592667753406	0.983296220500748	0.00731563013394051	Braak
HNRNPLL	TMEM163	-0.0508202344205764	0.0416821701976757	-1.2192319684787	0.222756161553423	0.792903106651218	0.100779880548378	Braak
HNRNPLL	FRMD4A	-0.0134321943539923	0.0103241427836536	-1.30104693779127	0.19324238879897	0.452655483894499	0.344232213809573	Braak
HNRNPLL	PICALM	0.00958086943169933	0.00817933997176481	1.17134994568909	0.241458143090003	0.551214896282805	0.258679054369649	Braak
HNRNPLL	CD163	-0.0127835090124888	0.00962462732851903	-1.32820820756453	0.184109333732104	0.628491497697273	0.20170059312223	Braak
HNRNPLL	GPNMB	0.0398899612107774	0.0327831998011041	1.21678059044847	0.223687706766471	0.631458720065863	0.199655035027229	Braak
HNRNPLL	MKI67	-0.0108888963409032	0.0421959998909855	-0.258055179851999	0.796364321571478	0.960696283829625	0.0174138892352678	Braak
HNRNPLL	ERN1	-0.0469178086835797	0.023757296338439	-1.97487997014489	0.0482817709500594	0.3399182409829	0.468625529310272	Braak
HNRNPM	AIF1	-0.0362203618725632	0.0126807574325957	-2.85632479487852	0.00428576467040515	0.165750657734946	0.780544739544059	Braak
HNRNPM	CCL3	-0.0201514893065246	0.0269468352871564	-0.74782396863239	0.454566342736587	0.967795510898675	0.0142163966895315	Braak
HNRNPM	HIF1A	-0.00633683273883166	0.0109561556730543	-0.578381042395789	0.563006890127269	0.834778019855632	0.0784289946581923	Braak
HNRNPM	HIST	-0.0127379682117294	0.0119123008209891	-1.0693121675777	0.284929029688711	0.813560905671532	0.0896099288894618	Braak
HNRNPM	HSPA1A	-0.0122831956909569	0.0153337207251815	-0.80105774137291	0.423098219015822	0.886553359838114	0.0522951199775136	Braak
HNRNPM	IFI44L	-0.0316807674659025	0.0119968875352427	-2.64074889198015	0.0082723006380611	0.177528782590831	0.750731225104656	Braak
HNRNPM	TMEM163	0.00555443424627429	0.0137742174962036	0.403248623582806	0.686765332809169	0.951831799121559	0.021439790236639	Braak
HNRNPM	FRMD4A	-0.0133293585535008	0.00643054272355326	-2.07282015321649	0.0381890201478567	0.167149134621234	0.77689586753205	Braak
HNRNPM	PICALM	0.00881609205680687	0.00507602291955658	1.73681092393038	0.0824205502309911	0.306083829202295	0.514159614126031	Braak
HNRNPM	CD163	0.00430462975949232	0.00770543624299356	0.55864841700643	0.576401689769231	0.888820211921097	0.0511860780253409	Braak
HNRNPM	GPNMB	0.000778003029139346	0.0103459872541763	0.0751985296352744	0.940056754224957	0.991111222146937	0.00387760640847163	Braak
HNRNPM	MKI67	0.00433298239545279	0.0130862601232174	0.331109297435199	0.740561929045565	0.948683659266368	0.0228785799205987	Braak
HNRNPM	ERN1	-0.0130178145557057	0.0183791664227027	-0.708291891825164	0.478764011234612	0.788653809215032	0.103113594688715	Braak
HNRNPR	AIF1	0.0178370399747773	0.0183784281877595	0.970542191777708	0.331776304827885	0.767054534451811	0.115173758385364	Braak
HNRNPR	CCL3	-5.29236847392208e-07	0.0242744627870257	-2.1802206377769e-05	0.999982604356141	0.999984346748912	6.79817377811401e-06	Braak
HNRNPR	HIF1A	0.0172180141882218	0.0117139800402403	1.46986883442467	0.14159728178419	0.472928304463785	0.32520469295311	Braak
HNRNPR	HIST	-0.000120793329323388	0.0120734882132354	-0.0100048409531696	0.992017425042158	0.997650427609156	0.00102160696446869	Braak
HNRNPR	HSPA1A	0.0143968240397297	0.0187835677691624	0.766458439453948	0.44340357192025	0.896373685985176	0.0475109011320391	Braak
HNRNPR	IFI44L	-0.00784365009847953	0.0123340941867592	-0.635932398416399	0.524820484727321	0.874506171164901	0.0582371214701453	Braak
HNRNPR	TMEM163	-0.00896174140433967	0.0160121868610187	-0.559682539438559	0.575695994118392	0.930420096202064	0.0313209178245259	Braak
HNRNPR	FRMD4A	-0.0153792418415619	0.00844875416767286	-1.82029699720781	0.0687137884347206	0.243768699113144	0.613022060305628	Braak
HNRNPR	PICALM	0.000199844601983235	0.00673836601652473	0.0296577243642077	0.976340028147517	0.994704383922252	0.00230596800474213	Braak
HNRNPR	CD163	0.00380435021641663	0.00734056352325736	0.518264054845813	0.604274048523526	0.895759232522008	0.0478087068987221	Braak
HNRNPR	GPNMB	0.00779530432666947	0.0121082699321584	0.643800011921265	0.519705126043597	0.84854162373864	0.0713268492607032	Braak
HNRNPR	MKI67	-0.0180473910093952	0.0157379007633249	-1.14674703321629	0.251486185767234	0.802168339046144	0.0957344832779602	Braak
HNRNPR	ERN1	0.0466797336745814	0.0240538948193109	1.94063098825501	0.0523030525862301	0.350929405516093	0.454780239312908	Braak
HNRNPU	AIF1	0.0191980983659733	0.0139934069095703	1.37193883448379	0.170082479720028	0.638935314581258	0.194543107322673	Braak
HNRNPU	CCL3	-0.0159096745545791	0.0242847748082315	-0.655129589638457	0.512384322509257	0.973919567444054	0.011476908478267	Braak
HNRNPU	HIF1A	0.00115214603131427	0.0113523580339683	0.101489578452938	0.919161830033303	0.976726880529721	0.0102268598853113	Braak
HNRNPU	HIST	-0.00336691905228601	0.0100371216775344	-0.335446670913837	0.737288166926101	0.956757666064211	0.0191980492852802	Braak
HNRNPU	HSPA1A	-0.00520749726955744	0.0235260850865251	-0.221349929255339	0.824819976070052	0.975661370600896	0.0107008897081965	Braak
HNRNPU	IFI44L	0.00955534752121557	0.0110666157691858	0.863438988079967	0.387896151025488	0.812714829878127	0.0900618154588387	Braak
HNRNPU	TMEM163	0.00374616660808047	0.0125784089766967	0.297825155392927	0.765836614082205	0.971285483653015	0.0126531019637881	Braak
HNRNPU	FRMD4A	0.000821948676965467	0.00655555581416831	0.125381996624759	0.900221140246433	0.963231426712867	0.016269356417095	Braak
HNRNPU	PICALM	0.0174351989089611	0.0055539775623489	3.13922746594377	0.00169393901150218	0.0243500836290902	1.61349954288508	Braak
HNRNPU	CD163	0.0187461792795838	0.00641669432141727	2.92146989408765	0.00348383944125816	0.0867307447997091	1.06182692409262	Braak
HNRNPU	GPNMB	-0.0104189873775856	0.0135574157267178	-0.768508363806586	0.442185223630208	0.807658961964437	0.0927719835358788	Braak
HNRNPU	MKI67	0.00806981903360232	0.0117164624107244	0.688759008539624	0.490974935374106	0.895816393847581	0.0477809940319941	Braak
HNRNPU	ERN1	-0.0338877894602537	0.0225305845143564	-1.50407946312536	0.132560907510911	0.499412999192745	0.301540157611013	Braak
HNRNPUL1	AIF1	0.0278033738505745	0.0185867036405097	1.49587438355541	0.134686392891147	0.597958179908594	0.22332918870395	Braak
HNRNPUL1	CCL3	-0.0224208839604799	0.0409023301809349	-0.548156641963898	0.583584350620832	0.986506658177527	0.00589997924098285	Braak
HNRNPUL1	HIF1A	0.0124243300274655	0.0145094537270483	0.856292060417425	0.391836251797266	0.729263981191991	0.137115235985692	Braak
HNRNPUL1	HIST	-0.00221010250614033	0.0325381335775593	-0.0679234566688415	0.945846566149554	0.993697031473942	0.00274600756986552	Braak
HNRNPUL1	HSPA1A	-0.0146188746122758	0.0262829107813246	-0.556212161350993	0.578065826495836	0.931189857296036	0.0309617630897547	Braak
HNRNPUL1	IFI44L	0.0210699927921834	0.0334836088029931	0.629262900428461	0.529176955333395	0.877442854694459	0.056781158279807	Braak
HNRNPUL1	TMEM163	0.0297593222457905	0.0367411656058782	0.809972186648028	0.417956161307824	0.883581008494833	0.0537536273349347	Braak
HNRNPUL1	FRMD4A	-0.00657816328100809	0.00965656088826288	-0.681211805851455	0.495737478869438	0.741345622768701	0.129979272363068	Braak
HNRNPUL1	PICALM	0.0201143865168948	0.00806361789594699	2.49446176349761	0.0126148316934835	0.0964048374073635	1.01590117349743	Braak
HNRNPUL1	CD163	0.0191026460115119	0.00900678228032531	2.12091792795306	0.0339287096818654	0.307149345419115	0.512650405889491	Braak
HNRNPUL1	GPNMB	0.0174236424074776	0.0267742845538137	0.650760335816172	0.515201208097589	0.845161955356967	0.0730600607801698	Braak
HNRNPUL1	MKI67	0.0127438603647657	0.0362924557168401	0.351143512144659	0.725480685760223	0.948683659266368	0.0228785799205987	Braak
