## Supplementary Tables S1-17 for "Plasticity of Human Microglia and Brain Perivascular Macrophages in Aging and Alzheimer’s Disease": TableS9_dreamlet_meta_AD.csv (part 31 of 51)

ID	assay	estimate	std.error	statistic	p.value	FDR	log10FDR	coef
HNRNPUL1	ERN1	0.0169196677302436	0.0242581160116057	0.697484822075583	0.485499434748821	0.792225849737693	0.101150990996	Braak
HNRNPUL2	AIF1	0.0191701852623305	0.020725785408967	0.924943729950833	0.354995178075142	0.780753441983927	0.10748609248831	Braak
HNRNPUL2	HIF1A	0.0677445179251724	0.0344538884744879	1.96623722095505	0.0492712148180767	0.278117281668078	0.555772024081198	Braak
HNRNPUL2	HIST	-0.00405822911956154	0.0368671050456166	-0.110077238626146	0.912348119389179	0.990001196614885	0.00436428047020021	Braak
HNRNPUL2	HSPA1A	-0.00144540519097266	0.0257164397187572	-0.0562054937145285	0.955178104731944	0.992606811848636	0.00322274874566372	Braak
HNRNPUL2	IFI44L	0.00673521868863424	0.039778116627446	0.169319697855858	0.86554518302502	0.97703184772611	0.0100912796115412	Braak
HNRNPUL2	TMEM163	0.0419639320644064	0.0421828190286119	0.994810992502492	0.319828198896106	0.848151071078984	0.0715267851341765	Braak
HNRNPUL2	FRMD4A	0.0341638872165013	0.0308239270057647	1.10835609006315	0.26770806049714	0.544090476537476	0.264328875680972	Braak
HNRNPUL2	PICALM	0.0196813047328798	0.0181477321155066	1.08450491816897	0.278140987531224	0.589910690079452	0.229213733682605	Braak
HNRNPUL2	CD163	0.0353407767387788	0.0211104295619174	1.67409083908613	0.094112747910852	0.499325445197217	0.301616302105975	Braak
HNRNPUL2	GPNMB	-0.0123836524075473	0.0279990566716602	-0.442288201090778	0.658280667899691	0.903614255126185	0.0440169264083727	Braak
HNRNPUL2	MKI67	0.0509681636940942	0.0422514104561886	1.20630679884508	0.227699217142674	0.792431383355868	0.101038333047195	Braak
HNRNPUL2	ERN1	0.0349193556179487	0.0228906940429517	1.52548260670588	0.127138768593812	0.491699732670377	0.30830002782904	Braak
HOMER1	AIF1	-0.107436305204056	0.0331604577138097	-3.23989210677615	0.00119574935698324	0.0901257953272165	1.04515088976547	Braak
HOMER1	CCL3	-0.00273361510062931	0.0689135612103566	-0.0396673028155522	0.968358369723015	0.999664149370813	0.00014588257374824	Braak
HOMER1	HIF1A	-0.153797095598106	0.0616827990507313	-2.49335467853225	0.0126542371969743	0.13499426920205	0.869684667851322	Braak
HOMER1	HIST	-0.0320251567429517	0.0455257168461833	-0.703452003867492	0.48177410769679	0.89157461952473	0.0498423030868725	Braak
HOMER1	HSPA1A	-0.0331524461928174	0.043585213916602	-0.760635160727966	0.44687501249245	0.896373685985176	0.0475109011320391	Braak
HOMER1	TMEM163	-0.0738322044776807	0.0550124941777004	-1.34209883738754	0.179563950814533	0.77379354436997	0.111374897845834	Braak
HOMER1	FRMD4A	-0.0354015832322646	0.0463077155810058	-0.764485632428507	0.444577895465778	0.706201924484734	0.151071103266887	Braak
HOMER1	PICALM	-0.0353810920347503	0.0278819970191452	-1.26895831781547	0.20445593082426	0.50539235970391	0.296371327836589	Braak
HOMER1	CD163	-0.0991634964760711	0.0397072133588308	-2.49736730653795	0.0125119282209807	0.184215287356008	0.734674332125775	Braak
HOMER1	GPNMB	-0.118384397062297	0.0450679415523707	-2.62679840668404	0.00861923810201352	0.146314465628575	0.834712734489181	Braak
HOMER1	ERN1	-0.0459484910877286	0.0430984822976394	-1.06612782256245	0.286365864050462	0.659129666118183	0.181029141187191	Braak
HOMER2	AIF1	-0.0157613213552243	0.0428138870696208	-0.368135724971536	0.712772033837225	0.927813282339337	0.0325394145232401	Braak
HOMER2	HSPA1A	-0.0347538456103963	0.0518277501865221	-0.670564427074709	0.502498050493355	0.912548084193251	0.0397442423239722	Braak
HOMER2	PICALM	-0.0478031320214954	0.0354652566328533	-1.34788625714364	0.177694968894966	0.472953073239186	0.325181948150778	Braak
HOMER2	CD163	-0.00104676090855376	0.0428148261725494	-0.0244485614477372	0.98049481345257	0.996650962144891	0.00145690964695495	Braak
HOMER2	ERN1	0.0315334183145625	0.0451780740996619	0.697980578919775	0.485189339732597	0.792225849737693	0.101150990996	Braak
HOMER3	AIF1	0.0864687873319714	0.0287015041763375	3.01269183666197	0.00258941716360169	0.132638762156831	0.877329539801689	Braak
HOMER3	CCL3	0.0397648111606406	0.0455945288264138	0.872139973461115	0.383132021410191	0.958445326685787	0.0184326558645726	Braak
HOMER3	HIF1A	0.0125285647529826	0.0417643082540833	0.299982575474782	0.764190446660049	0.924791740529558	0.0339560576632245	Braak
HOMER3	HIST	-0.00423602941572424	0.0369354985784435	-0.114687213622628	0.908693049100273	0.989504475158186	0.00458223730183879	Braak
HOMER3	HSPA1A	0.0175513261269363	0.0369714890508263	0.474725973379318	0.634982302508699	0.945249473070824	0.0244535560627528	Braak
HOMER3	IFI44L	0.0450271904017758	0.0491180854613518	0.916713059534966	0.359293020878546	0.805229760459412	0.0940801824117301	Braak
HOMER3	TMEM163	-0.0427521544837184	0.0433482046025919	-0.986249716122317	0.324010588200887	0.849666426524111	0.0707515419957088	Braak
HOMER3	FRMD4A	0.00510513841242457	0.0363530480895786	0.140432197042868	0.888318520341349	0.957732863525654	0.0187556099977989	Braak
HOMER3	PICALM	0.0692638527961268	0.0288438483992522	2.40133881711577	0.0163352037406215	0.112927842701613	0.947198968253084	Braak
HOMER3	CD163	0.00785688449999828	0.0305238463796033	0.257401521495286	0.796868828465107	0.954356299697205	0.0202894553759351	Braak
HOMER3	GPNMB	0.027173700084795	0.0310726853925601	0.8745204909551	0.38183486610169	0.766402908604426	0.115542855719106	Braak
HOMER3	MKI67	0.0466395953408515	0.053043830762414	0.879265216529188	0.379257490976295	0.855960133588947	0.0675464621517281	Braak
HOMER3	ERN1	0.00149908164516765	0.0313933449341092	0.0477515743643768	0.961914230553876	0.986122657025941	0.0060690627905369	Braak
HOMEZ	AIF1	0.00495004875439918	0.0259650721178206	0.190642596020437	0.848805615387857	0.966193626026603	0.0149358318780696	Braak
HOMEZ	HSPA1A	0.00642192750665898	0.0321910435938238	0.19949423161575	0.841876155174487	0.977481808962987	0.00989131612187225	Braak
HOMEZ	PICALM	0.0151675643378895	0.0213829265594648	0.709330609900815	0.478119337376498	0.762263389038422	0.117894938580245	Braak
HOMEZ	CD163	-0.0113884729708037	0.0301952849195419	-0.37716063952201	0.706054229086697	0.933102610238868	0.0300705956852146	Braak
HOMEZ	ERN1	0.0172022172229476	0.0271811390823576	0.632873301255907	0.526816384082307	0.815811796032037	0.0884100193982025	Braak
HOOK2	AIF1	0.00468647071547539	0.032366566825754	0.144793568644617	0.884873860192047	0.974646605701637	0.0111528253422624	Braak
HOOK2	CCL3	-0.017618879193172	0.046978983516806	-0.375037471529564	0.707632598892069	0.99166136979238	0.00363660439568349	Braak
HOOK2	HIF1A	-0.0288300978644101	0.0390999348706987	-0.737343884580617	0.460913251272311	0.773803056127751	0.111369559369494	Braak
HOOK2	HIST	0.0255345780618237	0.0299967305997165	0.851245370789343	0.394633064249993	0.869838705021932	0.0605612715344907	Braak
HOOK2	HSPA1A	0.00731158754697032	0.0218035709027298	0.33533899468068	0.737369381389684	0.966677404052937	0.0147184328603176	Braak
HOOK2	IFI44L	0.067763432331204	0.0412625663321697	1.64224958248351	0.100538290980189	0.549683273954876	0.259887477768883	Braak
HOOK2	TMEM163	0.0296106306476404	0.035990132911311	0.82274302016635	0.410654145472941	0.88201097525539	0.0545260107148952	Braak
HOOK2	FRMD4A	-0.0236929929215682	0.0119828344616457	-1.97724444891599	0.0480140055350868	0.195450865236635	0.708962402659904	Braak
HOOK2	PICALM	0.000444421037377495	0.00939047948651289	0.0473267672876338	0.96225279477	0.988718462638749	0.00492735605598916	Braak
HOOK2	CD163	0.0229935499231753	0.0296833608629245	0.774627577697747	0.438559756700013	0.826499125816746	0.0827576014430044	Braak
HOOK2	GPNMB	0.034197921903999	0.0325345466670211	1.05112643043722	0.293200526529198	0.697647785587529	0.156363779930105	Braak
HOOK2	MKI67	0.0986247408766539	0.0483268058132282	2.04078749292505	0.0412719542748894	0.527292381793366	0.277948503216238	Braak
HOOK2	ERN1	-0.0213525416064493	0.0179428592657054	-1.19003004427845	0.234034583624134	0.611630564805325	0.213510819867605	Braak
HOOK3	AIF1	0.0201271664753631	0.0150751997702539	1.33511772859407	0.181837817901959	0.647595483134567	0.188696189036289	Braak
HOOK3	CCL3	-0.0124900554134154	0.0272406633872108	-0.458507754964564	0.646587692317811	0.99166136979238	0.00363660439568349	Braak
HOOK3	HIF1A	0.0225261689609446	0.0110844698783939	2.03222790156642	0.0421305895028948	0.258479303409391	0.587574225393791	Braak
HOOK3	HIST	0.0115884846334794	0.0122323395841748	0.947364529388283	0.343453059206093	0.841987497763717	0.0746943570663125	Braak
HOOK3	HSPA1A	0.0216875364391745	0.0167091306879527	1.29794522792327	0.194306156901586	0.793903086497632	0.100232509623464	Braak
HOOK3	IFI44L	0.0134490247010976	0.0128197075009278	1.04908982518706	0.294136778586952	0.76568270299784	0.115951163637993	Braak
HOOK3	TMEM163	0.000551164437577118	0.0133256085106329	0.0413612959691354	0.967007867718656	0.994313701536468	0.00247657601252776	Braak
HOOK3	FRMD4A	-0.00509067561490858	0.00710977106339389	-0.71601118650908	0.473984441570454	0.72822552755309	0.137734101176414	Braak
HOOK3	PICALM	0.0226760789261225	0.0060181320629014	3.76795967405044	0.000164587281671165	0.00452096482352835	2.34476887208691	Braak
HOOK3	CD163	0.0156028933215116	0.00660469639152497	2.36239372661141	0.0181573465768244	0.218299433436948	0.66094739143482	Braak
HOOK3	GPNMB	-0.0010450662711118	0.0113383448166746	-0.0921709727485866	0.926562200240313	0.989212089750006	0.00471058450682783	Braak
HOOK3	MKI67	-0.00394923090563024	0.0141054087068813	-0.279979899037141	0.779492926643466	0.956234897879174	0.0194354107345684	Braak
HOOK3	ERN1	0.0265345762289677	0.0192585962523179	1.37780427406665	0.168263726072148	0.540239420507864	0.267413729137075	Braak
HOPX	AIF1	0.117290250775703	0.114975318191211	1.02013416984541	0.307664833184889	0.751998617375436	0.123782957901404	Braak
HOPX	ERN1	-0.321528050041374	0.10827403614674	-2.96957665460644	0.00298210400955446	0.109043532377146	0.96240008832659	Braak
HORMAD1	PICALM	0.00109140476636242	0.0455756126165209	0.023947122237185	0.980894786936171	0.995204857010764	0.00208751311163063	Braak
HORMAD1	ERN1	0.124746015603449	0.052178617708174	2.39074971861332	0.0168140104748279	0.225564769822181	0.646728730338558	Braak
HOXB7	AIF1	0.104389596173273	0.0517951883774501	2.01543037960493	0.0438595739674653	0.411263580629689	0.385879747655579	Braak
HOXB7	PICALM	0.152766909224356	0.0628717061036919	2.42981968665529	0.0151063361257712	0.107545650413011	0.968407149570586	Braak
HOXB7	CD163	-0.0604358810531249	0.0528072075005516	-1.14446273366176	0.2524317843581	0.69846750969237	0.155853790966402	Braak
HOXC4	AIF1	-0.0765792168548477	0.0418555054793312	-1.82960917513381	0.067308400770536	0.477670011635095	0.320872023088032	Braak
HOXC4	PICALM	-0.0101313992792011	0.0405678367285523	-0.249739697657343	0.802788656415188	0.931093068610464	0.0310069063829758	Braak
HOXC4	ERN1	0.0121848190628533	0.0323345811693033	0.376835530946074	0.70629583406509	0.901984272670784	0.0448010349102102	Braak
HP1BP3	AIF1	0.0356815570264936	0.0171464889329576	2.08098329436468	0.0374354351763545	0.385153034987493	0.414366675569551	Braak
HP1BP3	CCL3	0.0208057291695589	0.0252910448656711	0.822652020905616	0.410705906858812	0.959630987812024	0.0178957365082086	Braak
HP1BP3	HIF1A	0.028492147574563	0.0142640111247675	1.99748495183731	0.045772527554096	0.267614839012598	0.572489808981143	Braak
HP1BP3	HIST	0.0385308398579384	0.0144851925967499	2.66001570918592	0.00781370069996172	0.276773949658644	0.557874788680265	Braak
HP1BP3	HSPA1A	0.042331279390641	0.0232812462892183	1.81825658578445	0.0690249249496465	0.667159230386299	0.175770500978306	Braak
HP1BP3	IFI44L	0.0179673220218331	0.0139815833291341	1.28507062461186	0.198767605603136	0.685349023530566	0.164088201660904	Braak
HP1BP3	TMEM163	0.0304991075540045	0.0160495912588752	1.90030431691766	0.0573931951709325	0.633637168217861	0.198159355600257	Braak
HP1BP3	FRMD4A	0.00544024922890177	0.00950370663928074	0.572434465350196	0.567027672033431	0.789475491154757	0.102661347886801	Braak
HP1BP3	PICALM	0.033356447151141	0.00823318282065254	4.05146440662874	5.08980697620971e-05	0.00182277517375901	2.73926689515043	Braak
HP1BP3	CD163	0.0314553163990379	0.00870139595341964	3.61497357061151	0.000300378263805223	0.019286164382657	1.71475413591656	Braak
HP1BP3	GPNMB	0.0109348776339473	0.014330816768259	0.763032408464442	0.445444068312577	0.809519212960758	0.0917728393333139	Braak
HP1BP3	MKI67	0.0284726423929634	0.0177792440566224	1.6014540495808	0.10927638966024	0.679037639430469	0.168106151869873	Braak
HP1BP3	ERN1	0.089021882931145	0.0391778129787326	2.27225248585136	0.0230712648206177	0.255482113381624	0.592639499958152	Braak
HPCAL1	AIF1	-0.00212167695309551	0.0206869672066431	-0.102561043960769	0.918311362156108	0.983686142109379	0.00714344678502938	Braak
HPCAL1	CCL3	-0.0461861605134489	0.0352418085874623	-1.31055023464035	0.190009761855285	0.914316089864227	0.0389036375789662	Braak
HPCAL1	HIF1A	-0.0173915574669038	0.0221740559384929	-0.784320086282144	0.432852316281936	0.753439739573854	0.122951477015042	Braak
HPCAL1	HIST	-0.042752451537646	0.0385603472154991	-1.10871541946235	0.267552967890126	0.801996663110489	0.0958274386930388	Braak
HPCAL1	HSPA1A	-0.0214754858708651	0.025102040917438	-0.855527482466435	0.392259196674188	0.880397944755079	0.0553209799562292	Braak
HPCAL1	IFI44L	0.025973372164293	0.0353018456115205	0.735751111998992	0.461882178035288	0.841202723845758	0.0750993297217279	Braak
HPCAL1	TMEM163	-0.00806198745346684	0.0188545035727821	-0.427589483984343	0.668950023480732	0.950026519707158	0.0222642713409132	Braak
HPCAL1	FRMD4A	-0.000416686493066708	0.0113600651114533	-0.036679938801284	0.970740204395177	0.990140599864434	0.00430313125124401	Braak
HPCAL1	PICALM	0.00996195760278099	0.00867082474648027	1.1489054264215	0.250594979840502	0.560504905952318	0.251420581786767	Braak
HPCAL1	CD163	-0.0112651535436243	0.0112554629768785	-1.00086096562759	0.31689403027316	0.75065010299733	0.124562451474933	Braak
HPCAL1	GPNMB	0.0368555796756394	0.0160451120651477	2.29699733638476	0.0216189216834789	0.231508990191823	0.63543213935493	Braak
HPCAL1	ERN1	-0.0190199324207757	0.0234766954602845	-0.810162250174932	0.417846930563396	0.748028393280835	0.126081917093882	Braak
HPF1	AIF1	0.00965660789567204	0.021023426041707	0.459326081130399	0.646000021328467	0.911058368359765	0.0404537983897535	Braak
HPF1	HIST	-0.017935210572974	0.038876407614803	-0.461339194471889	0.644555269018041	0.937059246106543	0.0282329497272443	Braak
HPF1	HSPA1A	-0.0267647877038071	0.0274168248468876	-0.976217627434182	0.328956629685099	0.856606330977008	0.067218720158666	Braak
HPF1	IFI44L	0.0144968044022453	0.0501752750799729	0.288923267070072	0.772640098131468	0.955582587700292	0.0197317724158568	Braak
HPF1	TMEM163	-0.015377116514313	0.0451312874982047	-0.340719650750594	0.733314643769592	0.961008959138618	0.0172725635423522	Braak
HPF1	FRMD4A	0.0327022485744354	0.0351949078027219	0.92917557158386	0.352798105081733	0.626320946078084	0.20320306392696	Braak
HPF1	PICALM	-0.00315142882245882	0.0183422256808588	-0.171812782008648	0.863584716369582	0.953531619170902	0.0206649011457521	Braak
HPF1	CD163	0.0307659971246928	0.0255512420591459	1.20409008115832	0.228554763228056	0.672337606789902	0.172412596071535	Braak
HPF1	GPNMB	0.0222181369667943	0.0280560985459625	0.79191826797998	0.428408334440503	0.799180416899281	0.0973551665948632	Braak
HPF1	MKI67	-0.0342437970350658	0.0371313912000247	-0.922233073643709	0.356407014971225	0.846338763302484	0.0724557674756283	Braak
HPF1	ERN1	-0.00969621076811536	0.0324174631280678	-0.299104551451473	0.764860273612815	0.926732777845959	0.033045476035884	Braak
HPGDS	AIF1	0.0434563105563186	0.0286938257554122	1.51448297368021	0.129903388951949	0.589777267990666	0.229311970638869	Braak
HPGDS	CCL3	-0.0124241481372512	0.0482521998102648	-0.257483559010883	0.796805505569339	0.994973710572208	0.00218839413292474	Braak
HPGDS	HIF1A	-0.0379017599791888	0.0505282476750575	-0.750110318943405	0.453188265175818	0.771056017326403	0.112914069248641	Braak
HPGDS	HIST	0.0377984870091827	0.0401543541967117	0.941329720408703	0.346535916744095	0.841987497763717	0.0746943570663125	Braak
HPGDS	HSPA1A	-0.0409019189359255	0.0295593706903305	-1.38372089732294	0.166443932266965	0.769466826685159	0.113810098767051	Braak
HPGDS	IFI44L	0.0668395943608194	0.043434209387095	1.53886982873639	0.123836078219923	0.590786965990763	0.22856909470865	Braak
HPGDS	TMEM163	-0.0409274932966457	0.0441499300257043	-0.927011509934841	0.353920558295227	0.868346931912001	0.0613067258463837	Braak
HPGDS	FRMD4A	-0.0279491120812545	0.0133187517783375	-2.09847833688986	0.0358629116013617	0.160966091606112	0.793265600858383	Braak
HPGDS	PICALM	-0.00428553508427721	0.0117176424079127	-0.365733560992037	0.714563900513551	0.895377708871499	0.0479937219188563	Braak
HPGDS	CD163	-0.00431814737492316	0.0154590265459266	-0.279328543883054	0.779992702861504	0.95101224059324	0.0218138931699599	Braak
HPGDS	GPNMB	0.00725368757533071	0.0204500092575435	0.354703388344679	0.72281181226038	0.928313525126944	0.0323053220176464	Braak
HPGDS	MKI67	0.0100197129653859	0.0492380676676615	0.203495251540236	0.838747956762146	0.969649687726655	0.0133851380699028	Braak
HPGDS	ERN1	-0.0176456256924888	0.0325938866981031	-0.541378383496551	0.588246803531779	0.84849021887319	0.071353159726841	Braak
HPN	AIF1	-0.150106086277445	0.0614705079184709	-2.44192038361765	0.0146093681133694	0.271598870524608	0.566072040451735	Braak
HPN	HSPA1A	-0.0432398009640025	0.0688550142690466	-0.627983327329593	0.530014862136833	0.919217047983368	0.0365819297326878	Braak
HPN	PICALM	-0.155933552395058	0.0521844462011786	-2.98812316209913	0.00280696414604454	0.0348564892812037	1.4577163568296	Braak
HPN	CD163	-0.174535148367673	0.0578325452919646	-3.0179399417152	0.00254499336518065	0.0727443936880802	1.13820047154001	Braak
HPN	ERN1	-0.0210758382600837	0.0613214760304674	-0.343694242611059	0.73107624144261	0.91295751102134	0.0395494340301713	Braak
HPRT1	AIF1	0.00679601931274814	0.027985423859183	0.242841392967437	0.808128268210376	0.956288427484139	0.0194110998027723	Braak
HPRT1	CCL3	-0.0272969752706336	0.04357547909433	-0.626429722356981	0.531033119392554	0.975631647723225	0.0107141204035749	Braak
HPRT1	HIF1A	-0.0409732852484588	0.0166284934742235	-2.46404073297278	0.0137380497974108	0.142825761348355	0.845193452206968	Braak
HPRT1	HIST	0.00170218946495153	0.0377688887092208	0.0450685610068256	0.964052660630783	0.996075592637564	0.00170770151644854	Braak
HPRT1	HSPA1A	-0.0596409303281167	0.024047625704187	-2.48011720831684	0.0131339201682564	0.459486961736497	0.337726807512321	Braak
HPRT1	IFI44L	-0.1121695500042	0.0395319297250244	-2.83744180424349	0.00454766362683168	0.129786986543767	0.886768851107016	Braak
HPRT1	TMEM163	0.0142247364337909	0.039416410464235	0.360883608280311	0.718186457721716	0.957960845513547	0.0186522413649997	Braak
HPRT1	FRMD4A	-0.00251939206310321	0.011080288905098	-0.227376026444946	0.820131360241061	0.926419287362603	0.0331924118334425	Braak
HPRT1	PICALM	0.00730790294251528	0.0089269756208589	0.818631443939371	0.412996721326751	0.711457536286856	0.147851015898237	Braak
HPRT1	CD163	-0.0145462606687782	0.0116983900274468	-1.24344124573123	0.213705279210708	0.658402292077805	0.18150866589571	Braak
HPRT1	GPNMB	-0.00984416813765297	0.0278124494755437	-0.353948261418298	0.723377657765064	0.928528610953208	0.0322047097080863	Braak
HPRT1	MKI67	0.00752996805848576	0.0507891230783057	0.148259461910303	0.882138006443379	0.982692789119642	0.00758223073645552	Braak
HPRT1	ERN1	-0.0159719886710859	0.0230060860546118	-0.694250583657371	0.4875250753027	0.792871145781454	0.100797386734212	Braak
HPS1	AIF1	0.0511281563051935	0.0189248637818003	2.70163932986205	0.00689985642479485	0.206963334435225	0.684106587214045	Braak
HPS1	CCL3	0.0495805237427402	0.0427630268391995	1.15942503156234	0.246282978419441	0.927597662948199	0.032640354223334	Braak
HPS1	HIF1A	0.0347560543388769	0.0317198378428874	1.09571979879053	0.273201415566178	0.629055360668232	0.201311132337339	Braak
HPS1	HIST	0.0329777038647384	0.0287490222273007	1.14708958113441	0.251344599470504	0.790390333924063	0.102158379590861	Braak
HPS1	HSPA1A	-0.00687221343495859	0.0171950117166759	-0.399663201642012	0.689404599042127	0.954341249858105	0.0202963040902074	Braak
HPS1	IFI44L	-0.000193996076223226	0.0385735727124978	-0.00502924833199003	0.995987257319412	0.998919326522192	0.000469584307529658	Braak
HPS1	TMEM163	-0.0466095705444162	0.0407749720771073	-1.14309264163996	0.25300012909049	0.813695221898304	0.0895382342185848	Braak
HPS1	FRMD4A	0.00414417237777937	0.0107621525367707	0.385069098734674	0.700186221687897	0.867447579550984	0.0617567604559502	Braak
HPS1	PICALM	0.0161843224595358	0.00828108546824917	1.95437210756835	0.0506572268482496	0.231083685320132	0.636230714951663	Braak
HPS1	CD163	-0.0032408896728899	0.0198464464466013	-0.163298234855787	0.870283623630097	0.972385417907321	0.0121615625496704	Braak
HPS1	GPNMB	0.0136775553056675	0.0258226039124855	0.529673744445822	0.596338154883076	0.884875671892481	0.0531177449000353	Braak
HPS1	MKI67	-0.00481274856087773	0.0471403866308105	-0.10209395605025	0.918682098321418	0.985136429029682	0.00650362100304165	Braak
HPS1	ERN1	0.0771021344389834	0.0209109965977041	3.68715733268536	0.000226773159505547	0.0372224697640623	1.42919481418971	Braak
HPS3	AIF1	0.0358908467535099	0.0240788512538659	1.49055477668386	0.136078424975049	0.600450688285085	0.221522653015509	Braak
HPS3	CCL3	0.0541698979837094	0.0345064983579059	1.569846277123	0.116450878460201	0.884549596348529	0.0532778113505002	Braak
HPS3	HIF1A	0.0728981633526318	0.0205179115373031	3.55290367736002	0.000381003946713186	0.0170201606820781	1.76903634419206	Braak
HPS3	HIST	0.00677160158416164	0.0148401548308634	0.456302623614045	0.648172377572398	0.937059246106543	0.0282329497272443	Braak
HPS3	HSPA1A	0.0426446483783819	0.0241836413058346	1.76336755243278	0.0778385186895051	0.675535073413226	0.170352097723527	Braak
HPS3	IFI44L	0.0550888099057657	0.0138896001213418	3.96619120957413	7.30302830236537e-05	0.0142174311700692	1.84717886559252	Braak
HPS3	TMEM163	0.0163786726735329	0.0187681069199265	0.872686453855573	0.382834003177268	0.878990689219247	0.0560157252016769	Braak
HPS3	FRMD4A	-0.0118118006560699	0.00937437037847309	-1.26001002512062	0.207665745780107	0.471023799206906	0.326957148915455	Braak
HPS3	PICALM	0.0282381268673655	0.00804401360790222	3.51045239898962	0.000447344893605943	0.00923516727310657	2.03455523394012	Braak
HPS3	CD163	0.0324514640043498	0.0106589023635496	3.04454088211976	0.00233035755575153	0.0691712862942787	1.16007414819998	Braak
HPS3	GPNMB	0.0180400649049704	0.0137419042782975	1.31277765727571	0.189257880852935	0.59063125141697	0.228683577420269	Braak
HPS3	MKI67	0.014749239792781	0.0183301110717243	0.804645412952946	0.421024328050226	0.872031716300956	0.0594677192371572	Braak
HPS3	ERN1	0.026376588188586	0.0240570322820093	1.09641903786742	0.272895436319808	0.647625776010185	0.188675874316111	Braak
HPS4	AIF1	0.0162073946538452	0.0255563790041424	0.634181964949658	0.525962076079205	0.862130177471105	0.064427152865691	Braak
HPS4	HIF1A	0.023319030614247	0.0369959456799637	0.630313137984635	0.52848972891972	0.818770862046795	0.0868376211603113	Braak
HPS4	HIST	-0.0295231667584342	0.0306990180926489	-0.961697428541004	0.336201614443512	0.840631520497425	0.0753943296274539	Braak
HPS4	HSPA1A	0.00732406935870657	0.0257659370302145	0.284253949317581	0.776215774198125	0.971049848526337	0.012758475154571	Braak
HPS4	IFI44L	-0.00200095834322495	0.0392613333101446	-0.0509651143892234	0.959353319089209	0.9940263235561	0.00260211457272194	Braak
HPS4	TMEM163	0.00328973516535477	0.0389592166437029	0.084440485429691	0.932706219490579	0.989075334781961	0.00477062828747665	Braak
HPS4	FRMD4A	-0.00459976413123217	0.0108133973203212	-0.425376409926971	0.670562299977757	0.849496151366147	0.0708385843573036	Braak
HPS4	PICALM	0.021020806799765	0.00886324691589666	2.37168240930568	0.0177073038123619	0.118893513393163	0.924841839026407	Braak
HPS4	CD163	0.00172482346589467	0.0226081635126388	0.0762920643656187	0.939186739163833	0.98894754076638	0.00482674516716535	Braak
HPS4	GPNMB	-0.0382625334936841	0.0297177424510968	-1.28753163389341	0.197909050952308	0.60252168980844	0.220027314571237	Braak
HPS4	MKI67	-0.0312826136010853	0.041689671385361	-0.750368438070011	0.453032834426099	0.883296807858231	0.053893339054842	Braak
HPS4	ERN1	0.0232521991607446	0.0211531270640842	1.09923223598578	0.271666781280582	0.646536242636342	0.189407125020556	Braak
HPS5	AIF1	0.0111852438105	0.0221452170503142	0.505086212751355	0.613498284584943	0.898847694853442	0.046313891012477	Braak
HPS5	CCL3	-0.066027521225815	0.0519839288876333	-1.27015257674228	0.204030286408072	0.914316089864227	0.0389036375789662	Braak
HPS5	HIF1A	-0.00143865382553466	0.016536589027074	-0.0869982209256858	0.930672926242678	0.979661039924705	0.00892416303630082	Braak
HPS5	HIST	0.00893973314446825	0.0326786457733987	0.273564982051533	0.784418947971931	0.968302242982885	0.0139890621424408	Braak
HPS5	HSPA1A	-0.0252756731601522	0.0288884639441014	-0.87494001789296	0.381606543425546	0.879550576468622	0.0557391824149341	Braak
HPS5	IFI44L	0.0295311141146292	0.0389193426190909	0.758777310389193	0.447985780741162	0.837732046718785	0.076894870678022	Braak
HPS5	TMEM163	-0.0659598799329143	0.0382453817468319	-1.72464953728376	0.084590650301395	0.687845051557416	0.162509382741934	Braak
HPS5	FRMD4A	-0.0133227048764952	0.010688133351941	-1.24649500879176	0.212582720477813	0.4774717462436	0.32105232211905	Braak
HPS5	PICALM	0.000634233193555631	0.0082629855635092	0.076755936299407	0.938817705014088	0.981953174410649	0.00790922156125255	Braak
HPS5	CD163	0.0118807813007114	0.0108690586841077	1.09308281848575	0.274357438987857	0.715030986787307	0.145675137081243	Braak
HPS5	GPNMB	0.0273909080112496	0.0284546722079471	0.962615482303803	0.335740524985418	0.726843445806473	0.138559121388642	Braak
HPS5	MKI67	-0.00535523937629275	0.0498278740960515	-0.107474771369327	0.914412338909803	0.985136429029682	0.00650362100304165	Braak
HPS5	ERN1	-0.0691764644285843	0.0334047778637397	-2.07085539412235	0.0383723117272985	0.312190376523803	0.505580488483804	Braak
HPS6	AIF1	-0.0174286066131114	0.035506660621821	-0.490854569477605	0.623529310994224	0.902945453364569	0.0443384844797293	Braak
HPS6	PICALM	-0.00993931519019235	0.0409877579426659	-0.242494727428018	0.808396841866472	0.933689628756294	0.0297974652254122	Braak
HPSE	AIF1	0.0263563119532539	0.0318237929236374	0.828195181400816	0.407559972299188	0.807027151875981	0.0931118534916293	Braak
HPSE	HIF1A	0.00698777980171174	0.0534645719076001	0.130699256580383	0.896013220463245	0.970709282798188	0.0129108172402508	Braak
HPSE	HIST	0.0114067187080184	0.0428942967102146	0.265926232223364	0.790296021868673	0.97048755329732	0.0130100301560464	Braak
HPSE	HSPA1A	-0.00570467109919864	0.0465220153442719	-0.12262304324056	0.902405606282913	0.982333808773789	0.00774090867518395	Braak
HPSE	IFI44L	0.0458287339497171	0.0447140505943826	1.02492915181061	0.305396618273526	0.77666052574328	0.109768767573065	Braak
HPSE	TMEM163	0.0386532225192878	0.0548107285585967	0.705212711740635	0.480677871716342	0.91107305576195	0.0404467970750976	Braak
HPSE	FRMD4A	0.0927186715584958	0.0452783338473024	2.04774919216732	0.0405845810541155	0.174154904195161	0.759064291318245	Braak
HPSE	PICALM	0.0414197801637414	0.0136483946611318	3.03477304050252	0.00240716756671249	0.0312277985074257	1.50545863151676	Braak
HPSE	CD163	0.0811285771546237	0.0431074267712265	1.88200927847485	0.0598347558596827	0.401252479374744	0.396582271034565	Braak
HPSE	GPNMB	-0.0246434611451259	0.0539023977275105	-0.457186733504963	0.647536833056504	0.899541534508402	0.0459787791873988	Braak
HPSE	MKI67	0.0313086455410087	0.0471939049077033	0.663404429072754	0.507071570039222	0.90297674994785	0.0443234318563127	Braak
HPSE	ERN1	-0.0113430277995959	0.0357085401070884	-0.317655881914485	0.750745980188253	0.920865517824777	0.0358037890551563	Braak
HRAS	AIF1	-0.0567712819610815	0.0264474502754075	-2.14656919173305	0.0318275948030238	0.359939825086225	0.443770098725481	Braak
HRAS	HSPA1A	-0.0746145384584281	0.0404083331719536	-1.84651364214687	0.0648176604026367	0.661348220588697	0.179569810621133	Braak
HRAS	PICALM	-0.0717617061221608	0.0269322924726321	-2.66452275442512	0.00770976503217262	0.0692400747265023	1.15964247208939	Braak
HRAS	CD163	-0.0572476887050435	0.0320762688587797	-1.78473652771413	0.0743040630461248	0.446521706295446	0.350157424356173	Braak
HRAS	GPNMB	-0.00247057589745584	0.0395515248831124	-0.0624647445264675	0.950192736883053	0.99155354982944	0.00368382632259295	Braak
HRAS	ERN1	-0.049544980894952	0.0450517400462858	-1.099735123306	0.271447546634793	0.646502636612484	0.189429699609701	Braak
HRC	ERN1	-0.164692365428256	0.0533191894886711	-3.08880099280671	0.00200966006666299	0.0978027388897937	1.00964898296221	Braak
HRH1	AIF1	0.0740013898117086	0.0664790056464649	1.11315428219922	0.265642173777349	0.720898901420344	0.142125636298391	Braak
HRH1	HSPA1A	0.0884522646879361	0.0700389276723691	1.26290146961846	0.206624591736205	0.801092921855845	0.0963171055029543	Braak
HRH1	PICALM	-0.0218170566059171	0.0654444705175799	-0.333367455391919	0.738856926324787	0.905728952615593	0.0430017493377121	Braak
HRH1	CD163	-0.071807097041981	0.0266286876017594	-2.69660668658851	0.00700499543699482	0.134871648112285	0.870079335446585	Braak
HRH1	GPNMB	-0.147686951494526	0.0482549471372813	-3.06055565814565	0.00220926694187704	0.0661120949286604	1.17971908090374	Braak
HRH1	ERN1	0.0551767267259661	0.0639743982242593	0.862481371572213	0.388422679753592	0.729551397156342	0.136944106491451	Braak
HRH2	AIF1	-0.059646001628796	0.0367316259774441	-1.62383232545771	0.104411599019388	0.549745051151836	0.25983867150264	Braak
HRH2	CCL3	-0.0921142570152397	0.0660269089580143	-1.39510176182583	0.16298515498409	0.914316089864227	0.0389036375789662	Braak
HRH2	HIF1A	-0.00656268092829222	0.0243636531060063	-0.269363584341723	0.787649906320332	0.934595084554556	0.029376507450852	Braak
HRH2	HIST	0.0153374524996303	0.0477162343866652	0.32143048789945	0.747884181917555	0.958741991193758	0.0182982508863889	Braak
HRH2	HSPA1A	0.0123611386054107	0.0396138520418334	0.312040813207383	0.755009506315738	0.968522611213041	0.0138902357498022	Braak
HRH2	IFI44L	-0.0110589743861659	0.0540975676336534	-0.204426462591753	0.838020252638468	0.971718442274472	0.0124595547034928	Braak
HRH2	TMEM163	-0.0114135600842674	0.022023134565693	-0.518253205519939	0.604281617180142	0.933263764188672	0.0299955961864346	Braak
HRH2	FRMD4A	-0.018413929175493	0.0114721064541484	-1.60510445479997	0.108470819098702	0.321550516783292	0.492750788099713	Braak
HRH2	PICALM	-0.024998460294207	0.0117869876219482	-2.12085234124265	0.0339342303829543	0.180300125299857	0.744003971463857	Braak
HRH2	CD163	0.00587053701222349	0.0175428220566477	0.334640401257384	0.737896364499655	0.941682779763167	0.0260953713050619	Braak
HRH2	GPNMB	0.0474585814779979	0.04016125354143	1.18170070137478	0.237324479943828	0.645984661495419	0.189777793935234	Braak
HRH2	MKI67	-0.0192796076134673	0.0235624461634577	-0.81823455339571	0.413223268431785	0.868735438922881	0.0611124616518331	Braak
HRH2	ERN1	-0.00917608308244398	0.0428854852611683	-0.213967103941172	0.830572710346878	0.946101581337569	0.0240622316257507	Braak
HS1BP3	AIF1	0.00656116654045636	0.0209948406949631	0.312513280561851	0.754650471696797	0.940645901214352	0.0265738325666383	Braak
HS1BP3	HSPA1A	-0.0136246976704447	0.021868684813541	-0.623023185281283	0.533269285938682	0.919217047983368	0.0365819297326878	Braak
HS1BP3	FRMD4A	-5.27047425910222e-05	0.0355240453157447	-0.00148363572117342	0.998816230398501	0.999686139655603	0.000136329210945514	Braak
HS1BP3	PICALM	-0.00841989224574269	0.0200232808528003	-0.420505126389673	0.674116485222267	0.875674177581199	0.05765745684633	Braak
HS1BP3	CD163	-0.0186297155329617	0.0261199571577256	-0.713236833447544	0.475699217367781	0.846747376138381	0.0722461404529077	Braak
HS1BP3	GPNMB	-0.0125011330310555	0.0319720909135345	-0.391001422611479	0.695796184311379	0.919035162888264	0.0366678719042077	Braak
HS1BP3	ERN1	-0.0521279740544902	0.026168746529507	-1.99199354068077	0.0463717666056178	0.335559983965964	0.474229835027333	Braak
HS2ST1	AIF1	-0.0220183408739856	0.0250955217811513	-0.877381274077476	0.380279580803865	0.792145224956461	0.101195191370752	Braak
HS2ST1	CCL3	-0.0660626038500169	0.0380511334778893	-1.73615337604607	0.0825367186637274	0.832679018579489	0.0795223783343174	Braak
HS2ST1	HIF1A	0.0025772047903601	0.017679961322451	0.145769820609699	0.884103101042913	0.966688975993924	0.0147132340214763	Braak
HS2ST1	HIST	-0.00828706468038821	0.0406121946508887	-0.204053603889808	0.83831161018026	0.979284341585896	0.00909118965526352	Braak
HS2ST1	HSPA1A	0.0204719124433689	0.0286693101091175	0.714070633909615	0.475183503585046	0.905137985022477	0.0432852091198208	Braak
HS2ST1	IFI44L	0.0267161968699189	0.037457414064061	0.713241891824883	0.475696087786558	0.851472075061751	0.0698295906202954	Braak
HS2ST1	TMEM163	-0.0180675635945856	0.022790706264209	-0.792760144645419	0.427917581191879	0.887359655423786	0.0519003207458237	Braak
HS2ST1	FRMD4A	-0.00821244303036608	0.0115398820018041	-0.711657452743637	0.476676920638627	0.729997822222353	0.136678435493552	Braak
HS2ST1	PICALM	0.0149515001481104	0.00931784997161496	1.60460838000797	0.108580016067967	0.358004019090744	0.446112097771951	Braak
HS2ST1	CD163	0.0126800206270546	0.0108100943007688	1.17297964978463	0.240803966537451	0.685033446535083	0.164288223703174	Braak
HS2ST1	GPNMB	0.0238395788710873	0.0165270195442043	1.44246086279043	0.149172404774131	0.537034843815951	0.269997535555428	Braak
HS2ST1	MKI67	-0.00224899938513611	0.0217252437727353	-0.103520098953207	0.917550198532153	0.985136429029682	0.00650362100304165	Braak
HS2ST1	ERN1	0.0176763220016614	0.0228637209163664	0.773116592278215	0.439453382321821	0.763254659004754	0.11733053603175	Braak
HS3ST1	AIF1	-0.121531751828534	0.038629913463888	-3.14605291420455	0.00165490062263416	0.107603262557421	0.968174560554349	Braak
HS3ST1	HSPA1A	-0.0607132820805214	0.0386251690282752	-1.57185802956815	0.115983479996377	0.726919894370204	0.138513445192949	Braak
HS3ST1	FRMD4A	-0.104991079118938	0.0179864092149678	-5.83724510346219	5.30709963152683e-09	1.54858871352031e-06	5.81006391030154	Braak
HS3ST1	PICALM	-0.055949317127382	0.014619007221776	-3.82716256163016	0.000129628909678868	0.00379426346213244	2.42087251631037	Braak
HS3ST1	CD163	-0.0152943059164227	0.0467096892542275	-0.327433261933733	0.743340212347356	0.942387557188581	0.0257704567250693	Braak
HS3ST1	GPNMB	-0.0554553987259348	0.0440453020605094	-1.25905365911103	0.208010951018504	0.614935927435022	0.211170132697801	Braak
HS3ST1	ERN1	-0.125945280295678	0.0419235807292038	-3.00416324428951	0.0026631239236718	0.10767018818384	0.967904527895068	Braak
HS3ST2	CD163	-0.122432509087682	0.0377216426785795	-3.24568339006101	0.00117169069882018	0.0471783807033638	1.32625696942038	Braak
HS3ST3B1	HSPA1A	0.0140471696048885	0.0516209774119808	0.272121341151286	0.785528720646951	0.972339560028182	0.0121820444420628	Braak
HS3ST3B1	ERN1	-0.0283008861002601	0.0514198708663161	-0.550388120846086	0.582053194676181	0.843250798484978	0.0740432388995604	Braak
HS3ST4	AIF1	0.0718523160676456	0.0207750992415351	3.45857871638914	0.000543033564421402	0.0587574519705405	1.23093704574644	Braak
HS3ST4	CCL3	0.0688391300965532	0.0280739187530032	2.45206701288145	0.0142038206965495	0.681616289661475	0.166460039095883	Braak
HS3ST4	HIF1A	0.090108375577523	0.0222496221586354	4.04988340633689	5.12431576059655e-05	0.00516988186674312	2.28651938054392	Braak
HS3ST4	HIST	0.046764570404875	0.0160789087258339	2.90844181046557	0.00363234768059471	0.206020474633846	0.686089616627778	Braak
HS3ST4	HSPA1A	0.0200172648519711	0.0353734378370812	0.565884066574594	0.571472593643298	0.929645045871637	0.0316828407417062	Braak
HS3ST4	IFI44L	0.0857786772890363	0.0156252388678493	5.48975142169095	4.02499799482071e-08	7.31342135658923e-05	4.13587940434547	Braak
HS3ST4	TMEM163	0.0181679953444299	0.0208831066416325	0.869985278349836	0.384308449476755	0.878990689219247	0.0560157252016769	Braak
HS3ST4	FRMD4A	0.0258632699452911	0.00932578810824885	2.77330662514351	0.00554898085082249	0.0476988746307181	1.32149186723734	Braak
HS3ST4	PICALM	0.0658306641078285	0.0099982175339504	6.5842400292143	4.57217970949253e-11	2.08888975597163e-08	7.68008447990317	Braak
HS3ST4	CD163	0.110541411643695	0.0153559840208368	7.19858860843429	6.08390046796018e-13	2.81715011168896e-09	8.55019001104005	Braak
HS3ST4	GPNMB	0.0525167876156865	0.0153251822566671	3.42682956301152	0.000610672231692784	0.031239185582068	1.50530029687618	Braak
HS3ST4	MKI67	0.0725332667787942	0.0236210823503361	3.07070038972038	0.00213557327520765	0.264971254121389	0.576801238718353	Braak
HS3ST4	ERN1	0.104226059833322	0.0354180562432681	2.9427379954859	0.00325323619229367	0.112483857733295	0.948909797555822	Braak
HS3ST5	PICALM	0.0322686246121875	0.0581269870631378	0.555140155073531	0.578798798725501	0.823786777327314	0.0841851832218812	Braak
HS6ST1	AIF1	0.0471966021270451	0.0281633962100427	1.67581359062851	0.0937747112224584	0.531219647901548	0.274725870354234	Braak
HS6ST1	HIF1A	-0.0637580936551985	0.0508768006725337	-1.25318598678354	0.210138028556347	0.563587827056844	0.249038395795353	Braak
HS6ST1	HIST	0.0647299541935195	0.0423654346507435	1.527895434737	0.126538501878127	0.664047458069453	0.177800881413363	Braak
HS6ST1	HSPA1A	0.0317989415760939	0.0296112849458207	1.07387915229873	0.282876848266605	0.83703018802096	0.0772588786202401	Braak
HS6ST1	IFI44L	-0.0195765996442739	0.0393631049561576	-0.497333725733226	0.618953732643027	0.907984365463148	0.0419216295092452	Braak
HS6ST1	TMEM163	0.0668114720365878	0.0491464999081453	1.35943499865623	0.174008787033592	0.771204306821994	0.112830553763156	Braak
HS6ST1	FRMD4A	-0.0127536842947516	0.0111404918814836	-1.14480441531933	0.252290185924832	0.527213264746695	0.278013671377207	Braak
HS6ST1	PICALM	0.0273540356979472	0.00947737186083182	2.8862469574499	0.00389866109684727	0.0431222519007279	1.3652985677999	Braak
HS6ST1	CD163	0.0305812118300584	0.0120676358439106	2.53415103219988	0.0112720136880874	0.175445577756937	0.755857574042841	Braak
HS6ST1	GPNMB	0.0325289546625176	0.0154763653115464	2.10184717197447	0.0355666654343524	0.30058045889954	0.522039256842776	Braak
HS6ST1	ERN1	0.0259365557871674	0.0322407617792455	0.804464732091523	0.421128629628397	0.75040703868302	0.124703101005779	Braak
HS6ST3	HIF1A	0.0242929240370056	0.0214996207617891	1.12992337428486	0.258508513740043	0.620257631521598	0.207427883553409	Braak
HS6ST3	FRMD4A	0.000880372240163182	0.015989673225968	0.0550588012476336	0.95609161817022	0.985076723848197	0.00652994265339718	Braak
HS6ST3	PICALM	0.0382611218700338	0.0133431434310923	2.86747437495705	0.00413762309762344	0.0449618857392214	1.34715548238197	Braak
HS6ST3	CD163	0.0171210131861684	0.0144810901520551	1.18230140178629	0.237086129573044	0.682711449834308	0.165762813483228	Braak
HSBP1	AIF1	0.00627042115933817	0.0270495356659176	0.231812524872244	0.816683628571999	0.958519790365826	0.0183989159023043	Braak
HSBP1	CCL3	-0.0217688338313869	0.0482856526378748	-0.450834412338701	0.652108897296298	0.99166136979238	0.00363660439568349	Braak
HSBP1	HIF1A	-0.0217413091380426	0.0587436625005935	-0.370104760455188	0.711304435248792	0.898960666290812	0.0462593102540518	Braak
HSBP1	HIST	-0.0377225389555105	0.0343683324669031	-1.0975958461714	0.272381007487951	0.805102725335384	0.094148703234572	Braak
HSBP1	HSPA1A	-0.0319334657664635	0.0339649078356146	-0.940189972574547	0.347120124353703	0.864657856641546	0.0631557079887032	Braak
HSBP1	IFI44L	-0.0294129215038332	0.0347422132906448	-0.846604712767489	0.397215486214883	0.812714829878127	0.0900618154588387	Braak
HSBP1	TMEM163	-0.0729193078635635	0.0380613752089589	-1.91583481845395	0.0553861243030888	0.633637168217861	0.198159355600257	Braak
HSBP1	FRMD4A	-0.0585598859623696	0.0427416392692659	-1.3700898459568	0.170658857110824	0.420986212945934	0.375732126823589	Braak
HSBP1	PICALM	-0.00345060002892976	0.0298488966966038	-0.115602263762144	0.90796776871488	0.969560370286601	0.0134251441241414	Braak
HSBP1	CD163	-0.00120819232155823	0.0296040798144002	-0.0408116830225048	0.96744602541464	0.994310503107061	0.00247797301879846	Braak
HSBP1	GPNMB	0.0150534051207537	0.0323550621517119	0.465256566350227	0.641747734585741	0.89725750476847	0.0470829004888391	Braak
HSBP1	MKI67	-0.101851514989374	0.0486366617284789	-2.09413046392811	0.0362483599820022	0.512201367318476	0.290559266519529	Braak
HSBP1	ERN1	-0.0723812102509878	0.0329442278091337	-2.19708322411856	0.0280145029948528	0.27367414753135	0.56276622602709	Braak
HSBP1L1	AIF1	0.0199134118541189	0.0266444059292573	0.747376838012092	0.454836122579434	0.827356964061614	0.0823070731874904	Braak
HSBP1L1	HIST	-0.0407557655539244	0.037104611747358	-1.09840161733605	0.272029156473068	0.804785690059519	0.094319754434568	Braak
HSBP1L1	HSPA1A	-0.0242896179583639	0.0346146772052962	-0.701714414793026	0.482857281635836	0.905137985022477	0.0432852091198208	Braak
HSBP1L1	FRMD4A	-0.0399439712787659	0.0406910325158802	-0.981640641907458	0.326276917734492	0.601544132944238	0.22073250466488	Braak
HSBP1L1	PICALM	-0.00357747991565238	0.023343114647885	-0.153256322886479	0.8781961429865	0.958658525501764	0.0183360611291299	Braak
HSBP1L1	CD163	-0.00937307100548673	0.0289748561507207	-0.323489820164426	0.746324315792046	0.943173227602839	0.0254085353826163	Braak
HSBP1L1	GPNMB	0.0564358590210567	0.0347390673091991	1.62456460096475	0.104255364973218	0.472079765677174	0.325984613936622	Braak
HSBP1L1	ERN1	-0.00548215783932231	0.0288666660414347	-0.189913093235406	0.849377232271188	0.952688426142068	0.0210491108327563	Braak
HSD11B1L	AIF1	0.0718909484307449	0.0451066333661389	1.59379991512984	0.110980856576	0.56123023140765	0.25085894316773	Braak
HSD17B1	HSPA1A	-0.0539693828415072	0.0453340925612433	-1.19048115430122	0.233857332817232	0.814154495701451	0.0892931746390359	Braak
HSD17B1	PICALM	0.0275946530070647	0.0417734450158375	0.660578819788571	0.508882455666093	0.78313257808082	0.106164709136303	Braak
HSD17B1	ERN1	-0.0404105595965902	0.0340613018097731	-1.18640678569118	0.235461693245429	0.612863838746321	0.212636002887143	Braak
HSD17B11	AIF1	0.0208260796368396	0.0267964078232032	0.777196696446981	0.437042730977106	0.817849270238017	0.0873267295019824	Braak
HSD17B11	CCL3	0.00421152372093297	0.0486967960768225	0.0864846162422884	0.9310811847094	0.999664149370813	0.00014588257374824	Braak
HSD17B11	HIF1A	0.0306555085225733	0.016076218073083	1.90688558610069	0.056535405094587	0.299128814400167	0.52414175035132	Braak
HSD17B11	HIST	-0.0169502190192598	0.0348970947058656	-0.485720062432899	0.62716565724046	0.933624841412252	0.0298276013235099	Braak
HSD17B11	HSPA1A	-0.0129328985022052	0.0252438202787031	-0.512319385870292	0.608427499855065	0.939949525461625	0.0268954670407775	Braak
HSD17B11	IFI44L	0.020504671821497	0.0399608489565506	0.513119024167673	0.60786806469427	0.903526034788858	0.0440593288781058	Braak
HSD17B11	TMEM163	-0.0362332685708392	0.0396579685550883	-0.913644089472412	0.360903891340981	0.874976784536438	0.0580034698136576	Braak
HSD17B11	FRMD4A	-0.00948096711389895	0.0101246063379886	-0.936428222233726	0.349052752790945	0.622791692017398	0.205657189512822	Braak
HSD17B11	PICALM	0.021464199953417	0.00863173656922622	2.48666068308213	0.012894832295908	0.0976614549909381	1.01027680974851	Braak
HSD17B11	CD163	0.0227130235986337	0.0109892963704751	2.06683147245502	0.0387500367696759	0.325352756594713	0.487645509296497	Braak
HSD17B11	GPNMB	0.0136437901791312	0.0300463030308689	0.454092144551489	0.649762507008283	0.900799400241445	0.0453719116489428	Braak
HSD17B11	MKI67	-0.00671401193609745	0.043037920160481	-0.156002239677523	0.876031255829989	0.980789871538792	0.00842402769263105	Braak
HSD17B11	ERN1	0.0356953106886381	0.02271674648124	1.5713214354052	0.116108004633074	0.472462672639451	0.325632497645891	Braak
HSD17B12	AIF1	0.0201435586275309	0.0268765660756078	0.749484088512796	0.453565485382761	0.826771838772665	0.0826143245869896	Braak
HSD17B12	CCL3	-0.00714690086644875	0.0441258801982178	-0.161966193860478	0.871332475706663	0.999664149370813	0.00014588257374824	Braak
HSD17B12	HIF1A	-0.024841970176817	0.0413309488462162	-0.601050081604678	0.547806629993299	0.828666219656531	0.0816203646868696	Braak
HSD17B12	HIST	-0.026882008199037	0.0350310174614208	-0.76737731722014	0.442857210759902	0.881585218626955	0.0547357001648912	Braak
HSD17B12	HSPA1A	-0.0482790154873515	0.0316650188950418	-1.52467982562648	0.127338976102757	0.739338316989629	0.13115678544872	Braak
HSD17B12	IFI44L	-0.0389272494611543	0.0389813598730796	-0.998611890090509	0.317982738024865	0.781177039061703	0.107250530303986	Braak
HSD17B12	TMEM163	0.0197043420318489	0.0353477981126682	0.557441851654887	0.577225577663022	0.930420096202064	0.0313209178245259	Braak
HSD17B12	FRMD4A	-0.0150690910412613	0.0373374196351248	-0.403592192190089	0.68651262814987	0.859518783514174	0.0657446280084356	Braak
HSD17B12	PICALM	0.00130552255424003	0.0240845544251195	0.054205800580575	0.956771199286223	0.986611204673812	0.00585395668213174	Braak
HSD17B12	CD163	-0.00795477381921572	0.0249570024446016	-0.318739152944083	0.749924322190604	0.944552292934991	0.0247739933753506	Braak
HSD17B12	GPNMB	0.0189167287053608	0.0300694163476523	0.62910195817079	0.529282308588174	0.854412869578052	0.0683322187136478	Braak
HSD17B12	MKI67	-0.0572892833328018	0.0461240787373321	-1.24206889115452	0.2142111452161	0.785795265146492	0.104690592382124	Braak
HSD17B12	ERN1	0.00778967332200573	0.0326725823450878	0.238416212092794	0.811558294485793	0.940625181513304	0.0265833989198498	Braak
HSD17B13	PICALM	0.0635232844297934	0.0487138663750846	1.30400826616142	0.192230763983632	0.48873962447133	0.310922449202578	Braak
HSD17B14	AIF1	0.0335299900293581	0.0371980659813387	0.901390681068721	0.36738063444579	0.787870886591133	0.103544947276053	Braak
HSD17B14	HSPA1A	0.00100858544567064	0.036653468248255	0.0275167806451347	0.978047555895655	0.99468867303092	0.00231282753749005	Braak
HSD17B14	FRMD4A	0.0130975274268346	0.0525815524152204	0.249089781971583	0.8032913332132	0.918836360026787	0.0367618273140243	Braak
HSD17B14	PICALM	0.0340783571232579	0.0326668100806582	1.04321043404956	0.296850842050796	0.607105614688549	0.216735750627333	Braak
HSD17B14	CD163	-0.0241965910698562	0.0398476068092949	-0.607228212867531	0.543699471505471	0.874215842982497	0.058381327270378	Braak
HSD17B14	GPNMB	-0.00705471997861725	0.0417501256339486	-0.168974820350739	0.865816447031758	0.971413206946865	0.0125959963281301	Braak
HSD17B14	ERN1	-0.0624240102705033	0.0366003042839157	-1.70555987147724	0.0880900561108294	0.419529022599711	0.377237989736553	Braak
HSD17B6	PICALM	0.0481790199142557	0.0543423469039368	0.88658334906705	0.375303261780942	0.680532644485615	0.167151037279272	Braak
HSD17B6	ERN1	-0.0564381387939788	0.040769557396941	-1.38432061561241	0.166260304268929	0.538519748348618	0.268798365826407	Braak
HSD17B7	AIF1	0.0208335827437508	0.0332572654718637	0.626437034078356	0.531028324851516	0.865228997222724	0.0628689340748426	Braak
HSD17B7	HIF1A	0.015689100627523	0.0403332195420273	0.388987063409974	0.697285716167238	0.893363146996251	0.0489719670044146	Braak
HSD17B7	HIST	0.0520040472232305	0.0350046651685565	1.48563190000012	0.13737651248269	0.67312611047231	0.171903562891316	Braak
HSD17B7	HSPA1A	0.0333471084898928	0.02681182604886	1.24374626439554	0.213592962921184	0.805411673531428	0.093982080075566	Braak
HSD17B7	FRMD4A	-0.0568427378398475	0.0396843273652366	-1.43237246575185	0.152037254194936	0.394120237449361	0.404371264228712	Braak
HSD17B7	PICALM	-0.0152014437896067	0.0232448665921418	-0.653969930494064	0.513131178453648	0.785769050849294	0.104705080780092	Braak
HSD17B7	CD163	-0.00891073928919051	0.0293882295611555	-0.303207761142865	0.761731534721532	0.946505431671884	0.0238768894251098	Braak
HSD17B7	GPNMB	0.0109270819026582	0.0384774868632866	0.283986372121519	0.776420824355608	0.945778732999454	0.0242104558575201	Braak
HSD17B7	ERN1	-0.0504707690534784	0.0329453925336957	-1.53195227532525	0.125534212147403	0.489267501156292	0.310453630627213	Braak
HSD3B7	AIF1	-0.0120939283571111	0.0482722548016525	-0.250535807925364	0.802173016721951	0.95384046685615	0.0205242564885227	Braak
HSD3B7	PICALM	-0.0296690406360204	0.0481072346893715	-0.616727210108697	0.537414670526099	0.799303146563958	0.0972884773683263	Braak
HSF1	AIF1	-0.0157295006088449	0.0189178842825936	-0.831461931676878	0.405712725186473	0.806160310435508	0.0935785872089581	Braak
HSF1	HIF1A	-0.0192054177059305	0.0340458964338471	-0.564103745755311	0.572683529001227	0.841121991865749	0.0751410118692117	Braak
HSF1	HIST	0.0376123428729755	0.0369424779292786	1.01813264786892	0.308614921895347	0.821093618830778	0.0856073229979083	Braak
HSF1	HSPA1A	-0.0233908833186364	0.0242318096175505	-0.965296595170298	0.334396276700465	0.856606330977008	0.067218720158666	Braak
HSF1	IFI44L	-0.0268966405518181	0.0439022455524343	-0.612648401314559	0.540108847183963	0.883067898384222	0.0540059025833393	Braak
HSF1	TMEM163	0.00314039615875049	0.0381477632236425	0.0823218950044282	0.934390743815158	0.989075334781961	0.00477062828747665	Braak
HSF1	FRMD4A	-0.0133405257895504	0.0305033472956456	-0.437346290564472	0.661860229104393	0.846151978960099	0.0725516255001449	Braak
HSF1	PICALM	-0.0155529693301007	0.0184382362528179	-0.843517195291594	0.398939253000526	0.699958869682673	0.154927478835255	Braak
HSF1	CD163	-0.0480578514889265	0.0200386476690712	-2.39825821994474	0.0164732477866389	0.208123056516891	0.681679804635157	Braak
HSF1	GPNMB	0.0232575787872483	0.0337973095526618	0.688148822941339	0.491359067823157	0.833757853011819	0.078960062516309	Braak
HSF1	ERN1	-0.00723551993396513	0.0269416935803751	-0.268562179002571	0.788266620063729	0.933686237828722	0.0297990424773831	Braak
HSF2	AIF1	-0.00944505026738214	0.0274833869217266	-0.343663984875004	0.731098999127138	0.932210592785295	0.030485966451637	Braak
HSF2	HSPA1A	-0.00577926943775808	0.0284314346415507	-0.203270412155426	0.838923680424204	0.976870716471395	0.0101629089918652	Braak
HSF2	FRMD4A	0.0863843857390177	0.0351116253366533	2.46027875128983	0.0138829141022382	0.0853830817243875	1.06862817429498	Braak
HSF2	PICALM	0.0573607130178623	0.0225362899261984	2.5452598100977	0.0109196458114189	0.0879915322156567	1.05555911976983	Braak
HSF2	CD163	-0.0370975444792504	0.0295105085076542	-1.25709607713565	0.208718847491256	0.654126987010667	0.18433793301443	Braak
HSF2	GPNMB	0.0288482901577215	0.0364855394677381	0.790677363650612	0.429132288688764	0.799443259215747	0.0972123550371638	Braak
HSF2	ERN1	0.0134285565930677	0.0251080539876282	0.534830640386728	0.592766973389314	0.851743620789038	0.069691110435746	Braak
HSF2BP	ERN1	-0.107191201452107	0.0393091094913709	-2.72687941393427	0.00639363998369312	0.149329566458651	0.825854195767424	Braak
HSH2D	ERN1	-0.0230875160002787	0.0539833751804007	-0.427678260633486	0.668885379374421	0.886588492356578	0.0522779100076659	Braak
HSP90AA1	AIF1	0.0150840535870984	0.0253324160856192	0.595444727266317	0.551546235405387	0.873998638582556	0.0584892438604988	Braak
HSP90AA1	CCL3	-0.0111580127516656	0.0379848887385753	-0.293748728039162	0.768949916440373	0.994021810268928	0.00260408645225633	Braak
HSP90AA1	HIF1A	-0.0093348371078802	0.0258194245475686	-0.361543189728419	0.717693424511103	0.902522762558717	0.0445418359275892	Braak
HSP90AA1	HIST	-0.0246781847545244	0.0250547137540997	-0.984971730139455	0.324637957313321	0.835090156939438	0.0782666352377817	Braak
HSP90AA1	HSPA1A	0.0100161094939938	0.0302463968669896	0.331150501596611	0.740530806751961	0.966677404052937	0.0147184328603176	Braak
HSP90AA1	IFI44L	-0.0518265318648926	0.0196161545435253	-2.64203321552639	0.00824099734992582	0.177528782590831	0.750731225104656	Braak
HSP90AA1	TMEM163	0.0170344761936515	0.025197627372878	0.676034927478405	0.499018469676107	0.916999751968915	0.0376307817984045	Braak
HSP90AA1	FRMD4A	-0.00634986306925095	0.0155382009169417	-0.408661408305482	0.682788158530577	0.857957031940607	0.066534461869672	Braak
HSP90AA1	PICALM	0.0186170942744306	0.0129591030581506	1.43660361298859	0.150830656424186	0.431529804286777	0.364989203679292	Braak
HSP90AA1	CD163	-0.0077132049363442	0.0168523351094286	-0.457693541355512	0.647172628806015	0.91092499270437	0.0405173821880466	Braak
HSP90AA1	GPNMB	-0.0287970738795354	0.0270656468430962	-1.06397138950628	0.287341660603097	0.693224154421922	0.159126313313292	Braak
HSP90AA1	MKI67	0.024945556065898	0.0271493994196817	0.918825336807045	0.358186937697872	0.848196211202811	0.0715036718166382	Braak
HSP90AA1	ERN1	-0.000272452160845611	0.0475846858082497	-0.00572562697888773	0.995431635593276	0.998560731037606	0.000625516819871987	Braak
HSP90AB1	AIF1	0.0093986908976819	0.0218922331733203	0.429316224766687	0.667693110986346	0.916744535180847	0.0377516702387823	Braak
HSP90AB1	CCL3	-0.0426799136383703	0.0305832332882047	-1.39553307644653	0.162855147618552	0.914316089864227	0.0389036375789662	Braak
HSP90AB1	HIF1A	-0.0313611328753749	0.0184065293061967	-1.70380479413992	0.0884175620421648	0.381827720589419	0.41813254513565	Braak
HSP90AB1	HIST	-0.0238737471818702	0.0173759982417466	-1.37394967757953	0.16945730560493	0.719202809840028	0.143148624534512	Braak
HSP90AB1	HSPA1A	-0.0351189198330508	0.029911916851726	-1.17407787695907	0.24036383383138	0.814440642920364	0.089140561928218	Braak
HSP90AB1	IFI44L	-0.0243319023638093	0.0171543772818472	-1.41840778968744	0.15607174268485	0.630397889034002	0.200385249805334	Braak
HSP90AB1	TMEM163	0.0154142375368355	0.0204940395165707	0.752132712751537	0.451971253180257	0.896774259167876	0.0473168661376494	Braak
HSP90AB1	FRMD4A	-0.00860236395904013	0.0119634443006161	-0.719054123785832	0.472107572195028	0.72740999433813	0.138220736198434	Braak
HSP90AB1	PICALM	0.00600989863695113	0.0105785515765387	0.568121126362891	0.56995272343365	0.818108971915589	0.0871888445565698	Braak
HSP90AB1	CD163	0.000916142001802422	0.0120129822951656	0.0762626614517781	0.939210131145713	0.98894754076638	0.00482674516716535	Braak
HSP90AB1	GPNMB	-0.0195187343015582	0.0209893550804905	-0.929934923045863	0.352404779825062	0.742233115702511	0.129459672937889	Braak
HSP90AB1	MKI67	0.00198815112623763	0.0212186554213811	0.0936982615889157	0.925348851254565	0.985516383857598	0.00633615133400402	Braak
HSP90AB1	ERN1	-0.0355564513581305	0.0389014442224052	-0.914013658589361	0.360709668761338	0.712264537167839	0.147358678139946	Braak
HSP90B1	AIF1	-0.0275538555936129	0.0253203992199644	-1.08820778670375	0.276503387970706	0.730314763071284	0.136489920150566	Braak
HSP90B1	CCL3	-0.00416971939398378	0.0383467566010266	-0.108737211789958	0.913410926094227	0.999664149370813	0.00014588257374824	Braak
HSP90B1	HIF1A	-0.0248427813110127	0.0258420747676384	-0.961330757471646	0.336385887590032	0.682470597538532	0.165916054326521	Braak
HSP90B1	HIST	-0.0306051721257671	0.0211149823678901	-1.44945288575324	0.147211148644007	0.688497373193139	0.162097712356805	Braak
HSP90B1	HSPA1A	-0.0133410655490417	0.0394409403993742	-0.338254245815431	0.735171600158068	0.966438131867712	0.0148259428237069	Braak
HSP90B1	IFI44L	-0.0227057098844002	0.0231057463238568	-0.982686712047749	0.325761652596281	0.785372299116466	0.104924420805633	Braak
HSP90B1	TMEM163	-0.00247337980404049	0.0252630997750118	-0.0979048424804528	0.922007854720152	0.988438010532865	0.00505056208898974	Braak
HSP90B1	FRMD4A	-0.0247926078682555	0.0133591764779696	-1.85584851799366	0.0634751527597703	0.231665730873795	0.635138204419482	Braak
HSP90B1	PICALM	-0.0202558512764855	0.0131320408298286	-1.54247550239683	0.122958086501838	0.384422366248531	0.415191352388147	Braak
HSP90B1	CD163	-0.000578568482981567	0.0165156431991026	-0.0350315440946923	0.972054587753247	0.996069233142202	0.00171047430054311	Braak
HSP90B1	GPNMB	-0.0189079253558982	0.0206216633483017	-0.916896228812471	0.359197020320127	0.747171982185058	0.126579421856338	Braak
HSP90B1	MKI67	-0.0281644507786664	0.0252060545493941	-1.11736847682667	0.26383680775141	0.806163967419054	0.0935766171241599	Braak
HSP90B1	ERN1	-0.0114658122796257	0.0442501687533494	-0.259113413635465	0.795547735567036	0.936322669757549	0.0285744615755692	Braak
HSPA12A	PICALM	0.0421857743508087	0.0454957580531247	0.927246322647247	0.353798656853782	0.661986518201486	0.179150855168037	Braak
HSPA12A	ERN1	-0.137542389646917	0.0480538945396021	-2.8622527053154	0.0042064137430592	0.128028159329932	0.892694498347489	Braak
HSPA13	AIF1	-0.02242684772181	0.0273614468403896	-0.819651382203393	0.41241487307101	0.808369011238961	0.0923903434816687	Braak
HSPA13	HIST	-0.06835998302476	0.0390492643369053	-1.75060872939809	0.0800133305813674	0.602675121034139	0.219916736225139	Braak
HSPA13	HSPA1A	-0.0435040362338596	0.0284527039831909	-1.5289947928872	0.126265734790997	0.738235166405749	0.131805270692517	Braak
HSPA13	TMEM163	0.00408975534121467	0.0463771150854203	0.0881847724612	0.92972981997832	0.988777095717558	0.00490160224583907	Braak
HSPA13	FRMD4A	-0.0339423710714839	0.0416826581777353	-0.814304378735954	0.415470601880643	0.68089627805438	0.166919039775046	Braak
HSPA13	PICALM	-0.0176040037540082	0.0238510789879497	-0.738079973778222	0.460465852414715	0.750520804138551	0.12463726478334	Braak
HSPA13	CD163	-0.0336559381691814	0.0323921981174195	-1.03901371704325	0.298798356827924	0.736804776985561	0.1326475671058	Braak
HSPA13	GPNMB	0.0136899774813573	0.0336536082568249	0.406790777882815	0.684161660610355	0.915009221788554	0.038574528937158	Braak
HSPA13	ERN1	-0.0143857225157468	0.0289755974597987	-0.496477166198413	0.619557793493079	0.865785977080098	0.0625894526254875	Braak
HSPA14	AIF1	-0.00569685816161474	0.0307112546101743	-0.185497409139627	0.852838912211172	0.967421568041391	0.0143842345235959	Braak
HSPA14	HSPA1A	-0.0367624296742764	0.0399963283845409	-0.919145110541834	0.358019676710202	0.873618772506671	0.0586780423265365	Braak
HSPA14	PICALM	0.00378764976694943	0.03033040696944	0.124879622313204	0.90061885110675	0.966554781229579	0.0147735265174754	Braak
HSPA14	ERN1	-0.0419944823359844	0.0435495363479431	-0.964292294651899	0.334899402914199	0.696783170398762	0.156902347511326	Braak
HSPA1A	AIF1	0.00210801182194921	0.0388874342364314	0.0542080459495662	0.956769410371169	0.993362846415239	0.00289208744386691	Braak
HSPA1A	CCL3	0.0540921682853115	0.0606505853048361	0.891865560957717	0.372464995881088	0.956728411964081	0.0192113286024454	Braak
HSPA1A	HIF1A	-0.0129730249945883	0.0355558267279987	-0.364863545258887	0.715213267745306	0.901386260737857	0.0450890658914099	Braak
HSPA1A	HIST	-0.00716184953546197	0.0244535817199172	-0.292875277637905	0.769617486270443	0.966015376971303	0.0150159604575563	Braak
HSPA1A	HSPA1A	0.018663463906703	0.0309215460395286	0.603574733386375	0.546126415424151	0.924021592200382	0.0343178802258742	Braak
HSPA1A	IFI44L	-0.0765155013783216	0.0354773903794524	-2.15673984360015	0.0310259406425243	0.343196015050871	0.46445776351408	Braak
HSPA1A	TMEM163	0.0488693548683227	0.0430725211420651	1.13458310710762	0.25655003442141	0.814973333315931	0.0888566015461749	Braak
HSPA1A	FRMD4A	-0.00310895859980487	0.0274660841215184	-0.113192641005899	0.909877829798707	0.966592952502772	0.0147563756572201	Braak
HSPA1A	PICALM	-0.0025944612212224	0.0240065065414599	-0.10807325158876	0.913937585995612	0.971734913856309	0.0124521930479351	Braak
HSPA1A	CD163	-0.0203307796538642	0.0259056939710798	-0.784799653564996	0.432571043275122	0.824409709907456	0.083856901737082	Braak
HSPA1A	GPNMB	-0.0791252588057214	0.0375050726232531	-2.10972151955423	0.0348823497911149	0.298749174511913	0.524693286061936	Braak
HSPA1A	MKI67	0.0128154082504217	0.0419959861699124	0.305157931012062	0.760245871356722	0.955502691857624	0.0197680851058123	Braak
HSPA1A	ERN1	0.0264608727737405	0.0458988025784773	0.576504642544823	0.564274132778616	0.833432102705694	0.0791297751057392	Braak
HSPA1B	AIF1	-0.0378335510679259	0.0690489057625091	-0.547923977217726	0.583744104298612	0.889611603797379	0.0507995609325394	Braak
HSPA1B	CCL3	0.139026310426656	0.108503712159102	1.2813046453452	0.200086681879476	0.914316089864227	0.0389036375789662	Braak
HSPA1B	HIF1A	0.040014998806799	0.0660567746724151	0.605766766622183	0.544669640999139	0.827203454776381	0.0823876604358371	Braak
HSPA1B	HIST	0.0550055141446912	0.045859524814869	1.19943489093583	0.230358887463741	0.768214651170428	0.114517414351532	Braak
HSPA1B	HSPA1A	0.0596284628187161	0.0440456680107365	1.35378722838716	0.175804269433388	0.77698242109674	0.109588806819479	Braak
HSPA1B	IFI44L	0.0279096506675502	0.0742976701334213	0.375646377839722	0.707179807159781	0.936549351027203	0.0284693327424727	Braak
HSPA1B	TMEM163	0.0318961693332263	0.0725977727161073	0.439354654280591	0.660404578047679	0.947028566003586	0.0236369208165594	Braak
HSPA1B	FRMD4A	-0.0974694994549864	0.0858518821909948	-1.13532163730722	0.256240579570302	0.531359973905568	0.274611163073355	Braak
HSPA1B	PICALM	0.0533352367883008	0.0656233550834499	0.81274778957091	0.416362675393107	0.714171946830262	0.146197213196862	Braak
HSPA1B	CD163	-0.00876115911967268	0.0748756978203685	-0.117009381878367	0.906852618890691	0.980357623082674	0.00861546981807864	Braak
HSPA1B	GPNMB	-0.00741016820845127	0.0686921027887784	-0.10787511093141	0.914094760487734	0.985533214619163	0.00632873446648361	Braak
HSPA1B	MKI67	-0.082824124603238	0.0916252454250288	-0.903944368378339	0.366024901014735	0.850747794631118	0.0701991680397082	Braak
HSPA1B	ERN1	-0.019177950023576	0.0459855284754856	-0.417043158127444	0.676646840284463	0.890112496421681	0.050555101795893	Braak
HSPA1L	AIF1	-0.021408030129899	0.05582519543541	-0.383483299304669	0.701361450793286	0.923391937373938	0.0346139218244004	Braak
HSPA1L	HSPA1A	0.0368327150088274	0.0419434779522123	0.878151188387197	0.379861677077658	0.879550576468622	0.0557391824149341	Braak
HSPA1L	FRMD4A	0.0666532088743388	0.0773556566595526	0.861646216354727	0.388882230440361	0.655768537538915	0.183249423746276	Braak
HSPA1L	PICALM	0.0460960319781896	0.048636983830064	0.947756796335223	0.343253279430682	0.651750641774126	0.185918532512799	Braak
HSPA1L	CD163	-0.096754224530663	0.0707831915985858	-1.36690960587592	0.171653640720008	0.612052128112635	0.213211587678672	Braak
HSPA1L	ERN1	-0.106143634739977	0.0411031983731221	-2.58236923016156	0.00981245413510077	0.180971899293776	0.742388855678319	Braak
HSPA2	HSPA1A	0.0162899984616892	0.0518553697843861	0.314142942754488	0.753412475571631	0.967927714738384	0.014157074780902	Braak
HSPA2	PICALM	0.0951380275434935	0.0726125081568375	1.31021541547639	0.190122972212181	0.486433533624981	0.312976493426337	Braak
HSPA2	ERN1	-0.0633668151731633	0.0419596751052691	-1.51018364689878	0.130996570248434	0.497086813679585	0.303567757323985	Braak
HSPA4	AIF1	0.0300156445994623	0.0276369286995385	1.08607019708248	0.277447936641293	0.730709206644961	0.136255420682819	Braak
HSPA4	CCL3	0.00418791813942555	0.0451671587842545	0.0927204245772811	0.926125670442882	0.999664149370813	0.00014588257374824	Braak
HSPA4	HIF1A	-0.0360332779726576	0.0188633447810024	-1.91022739556494	0.0561039412863538	0.298143435200159	0.525574748913359	Braak
HSPA4	HIST	0.00203971599007604	0.0284831011841136	0.071611443462262	0.942911132893091	0.993697031473942	0.00274600756986552	Braak
HSPA4	HSPA1A	0.0175273491636722	0.0263762806990818	0.664511777215137	0.506362813690629	0.913369111246558	0.0393536796591743	Braak
HSPA4	IFI44L	0.0358982089173981	0.0371740997916967	0.965677961767791	0.334205350510162	0.789080687337073	0.102878585797451	Braak
HSPA4	TMEM163	-0.00393447080380079	0.0202401046715168	-0.194389844699649	0.845870641015311	0.979650394778648	0.00892888217192109	Braak
HSPA4	FRMD4A	-0.00192823698253184	0.0111417499966475	-0.173064104212716	0.862601039842629	0.946817065533426	0.0237339229015895	Braak
HSPA4	PICALM	0.00803202072896537	0.0101934261512013	0.787960849455784	0.430719606559116	0.72558713997567	0.139310423146275	Braak
HSPA4	CD163	0.001964442612078	0.010068802748749	0.195101906462719	0.845313170116496	0.967209460158182	0.0144794643449647	Braak
HSPA4	GPNMB	-0.0259122385372549	0.0208105766634864	-1.24514754954964	0.21307751838683	0.620382447879724	0.207340497926154	Braak
HSPA4	MKI67	0.0278297655158291	0.0402336168698904	0.691704293099636	0.489123050392298	0.895816393847581	0.0477809940319941	Braak
HSPA4	ERN1	-0.0333337701694711	0.0407459728330296	-0.818087478388785	0.413307238267098	0.745042541285657	0.127818928703871	Braak
HSPA4L	HSPA1A	-0.162506971785271	0.0650737402732838	-2.49727418622022	0.0125152146303449	0.459486961736497	0.337726807512321	Braak
HSPA4L	ERN1	-0.155841782778404	0.0650771460642661	-2.3947236810985	0.0166328947334219	0.224284827573387	0.649200104589241	Braak
HSPA5	AIF1	-0.0287576493238788	0.0577965967219761	-0.497566482369441	0.618789633008559	0.900372602471106	0.0455777286611294	Braak
HSPA5	CCL3	0.054257266513282	0.0689902274089705	0.786448581936797	0.431604731180789	0.965924160251025	0.0150569709731966	Braak
HSPA5	HIF1A	-0.0522844251540884	0.0391105300989218	-1.33683754788917	0.181275669923309	0.529654716720225	0.276007155852768	Braak
HSPA5	HIST	0.0235506376454788	0.0614373849685692	0.383327474916569	0.701476970190476	0.947616166860734	0.0233675385797987	Braak
HSPA5	HSPA1A	-0.0238371474050634	0.0560249485896954	-0.425473793463646	0.670491321794139	0.953970807118429	0.020464915129618	Braak
HSPA5	IFI44L	-0.0481943747166283	0.0680475412851501	-0.708245644242634	0.478792725542075	0.854583872603094	0.0682453072894425	Braak
HSPA5	TMEM163	0.0331266765012093	0.0338052278902857	0.979927619737437	0.327121848193995	0.851280417814934	0.0699273566613484	Braak
HSPA5	FRMD4A	-0.0687735422871131	0.0630911744046462	-1.09006597097119	0.275684084794941	0.552458638157675	0.257700231475082	Braak
HSPA5	PICALM	-0.0142185396626073	0.0168167405447569	-0.845499139667725	0.397832212820993	0.699067038849999	0.155481174459508	Braak
HSPA5	CD163	0.0172553638534198	0.0237166842142497	0.727562238360971	0.466881603322725	0.842003298505594	0.0746862071702176	Braak
HSPA5	GPNMB	0.0521171105963678	0.0606785442884201	0.85890509087763	0.390392880498103	0.773126994049473	0.111749162892847	Braak
HSPA5	MKI67	-0.0369526438468427	0.0349028094129604	-1.05872978331426	0.289722859823853	0.821089312252289	0.0856096008480043	Braak
HSPA5	ERN1	-0.0545406853502674	0.0416296489575441	-1.31014040992492	0.190148340190851	0.567266903838486	0.246212553822231	Braak
HSPA6	AIF1	-0.0190448841929177	0.051035936127412	-0.373166157771101	0.709024782098175	0.927080222542106	0.0328826836549497	Braak
HSPA6	CCL3	0.145439826679846	0.094941463880199	1.53188944783249	0.125549717893094	0.895404039569241	0.0479809506509508	Braak
HSPA6	HIF1A	-0.0153176663877958	0.0722512325600004	-0.212005606618203	0.832102660296841	0.947394005777887	0.0234693674081701	Braak
HSPA6	HIST	0.0447839785568197	0.0546859721089727	0.818929916205543	0.412826400348706	0.87567634897103	0.0576563799372734	Braak
HSPA6	HSPA1A	-0.0403695257055956	0.0579806851729199	-0.696258169167864	0.486267164819042	0.905592171558081	0.0430673404223922	Braak
HSPA6	IFI44L	0.015855627908447	0.0791060337065305	0.20043512694959	0.841140289510574	0.972604634643702	0.0120636652681606	Braak
HSPA6	TMEM163	0.0249907258713361	0.064171132463859	0.389438754028704	0.696951608676545	0.95245486370222	0.0211555961347854	Braak
HSPA6	FRMD4A	-0.0560025294433121	0.0703419993411191	-0.796146398565263	0.425946948326266	0.689826315697292	0.161260242058908	Braak
HSPA6	PICALM	0.0681263144488576	0.0505867617881739	1.34672218660939	0.178069723933946	0.473230626035978	0.324927156926551	Braak
HSPA6	CD163	-0.0343177273569253	0.0567560220084891	-0.604653500060176	0.545409250823773	0.874335307578148	0.0583219834934021	Braak
HSPA6	GPNMB	-0.00231374750242477	0.0681139716373068	-0.0339687650977836	0.972902058161111	0.992732919980904	0.00316757625789004	Braak
HSPA6	MKI67	-0.110292262495645	0.0936016390057762	-1.1783155045911	0.238670848906949	0.798500401273109	0.0977248612779679	Braak
HSPA6	ERN1	-0.0493415983567766	0.0555058761219031	-0.888943690365532	0.374033343196999	0.721303450127222	0.141881990494489	Braak
HSPA8	AIF1	0.0471806496526771	0.037334335051232	1.26373349325583	0.206325699233562	0.674665705962852	0.170911364973831	Braak
HSPA8	CCL3	0.00716089961560541	0.0527379425867708	0.135782688219652	0.89199307710014	0.999664149370813	0.00014588257374824	Braak
HSPA8	HIF1A	0.0305639198662154	0.0592094870048766	0.516199707383009	0.605714934643909	0.856660399775877	0.0671913084537889	Braak
HSPA8	HIST	0.0216218920094558	0.0470555291235801	0.45949737283096	0.645877038217914	0.937059246106543	0.0282329497272443	Braak
HSPA8	HSPA1A	0.019933965633337	0.0289064439025415	0.689602833905987	0.490443984754416	0.907046678468344	0.0423703626867713	Braak
HSPA8	IFI44L	-0.0057112393479581	0.044321291601549	-0.128859948381073	0.89746846893709	0.983200687415914	0.00735782647958232	Braak
HSPA8	TMEM163	-0.00212162386416621	0.0497283244504735	-0.0426642941947345	0.965969142743466	0.994313701536468	0.00247657601252776	Braak
HSPA8	FRMD4A	-0.0235234620853171	0.0146047120099273	-1.61067620294926	0.107250315085889	0.320008645015114	0.494838289081201	Braak
HSPA8	PICALM	-0.00876339761594912	0.011919095493772	-0.7352401548027	0.462193247905835	0.751815270742186	0.123888857217961	Braak
HSPA8	CD163	-0.00653472927812168	0.0152880903255599	-0.427439211763184	0.669059452142343	0.919946216907778	0.0362375622011213	Braak
HSPA8	GPNMB	0.0444365034925349	0.0382987842496397	1.16025885320245	0.245943431713453	0.652186275880108	0.185628344401956	Braak
HSPA8	MKI67	-0.0114886404522479	0.053434888538187	-0.215002609091954	0.829765284368771	0.968460580602375	0.013918051739166	Braak
HSPA8	ERN1	-0.0311247781648183	0.0416774667778731	-0.746801103116534	0.455183629639058	0.772563332102739	0.112065908465792	Braak
HSPB1	AIF1	0.0388460848354356	0.0437609740824711	0.887687846304038	0.374708685289245	0.790051266900705	0.10234472616567	Braak
HSPB1	CCL3	0.0318065883052238	0.0689611035791702	0.461225047953423	0.644637152797818	0.99166136979238	0.00363660439568349	Braak
HSPB1	HIF1A	0.0306615691073827	0.0579343589607524	0.529246713994961	0.596634314897907	0.854220115196108	0.06843020601173	Braak
HSPB1	HIST	0.0309264689112744	0.0616041357196259	0.502019362012117	0.615653901312812	0.931297325785516	0.0309116441171943	Braak
HSPB1	HSPA1A	-0.00692589170591385	0.0306399226299607	-0.226041422805079	0.821169203222319	0.975179440436977	0.0109154634590901	Braak
HSPB1	IFI44L	0.030631707229453	0.053380170875254	0.573840561526813	0.566075697996933	0.890603367400754	0.0503156671199079	Braak
HSPB1	TMEM163	0.0992363299593765	0.0692107709662584	1.43382783595571	0.151621399336225	0.757864072361306	0.120408680802037	Braak
HSPB1	FRMD4A	-0.0349481025051885	0.0637990452631353	-0.547784098665539	0.583840158361216	0.798607282346726	0.0976667338754922	Braak
HSPB1	PICALM	0.0349394862854111	0.0506630067310478	0.689644940950557	0.490417498307887	0.772213401836296	0.11226266542494	Braak
HSPB1	CD163	-0.0106170049190969	0.0251547732522209	-0.422067208185213	0.672975962184433	0.920821645383273	0.0358244804729358	Braak
HSPB1	GPNMB	-0.0156162415768183	0.0515715888269525	-0.302807067457594	0.762036897086419	0.941459465176637	0.0261983739256805	Braak
HSPB1	MKI67	-0.0999209085258527	0.0665084409213596	-1.50237935428377	0.132999165180405	0.707275018456608	0.150411681289879	Braak
HSPB1	ERN1	-0.0118115325602498	0.0472192930103699	-0.25014208827006	0.80247746857851	0.938150654401392	0.0277274141566943	Braak
HSPB11	FRMD4A	-0.0152483615238092	0.0117178440653569	-1.30129411509154	0.19315780081918	0.452655483894499	0.344232213809573	Braak
HSPB11	PICALM	0.0129328523576977	0.0103312577685654	1.25181779870483	0.210636263016236	0.515181969767498	0.288039344731136	Braak
HSPB8	HSPA1A	-0.107206189119482	0.0879518682027513	-1.21891883947643	0.222874998396114	0.809353791944527	0.0918615942073186	Braak
HSPB8	ERN1	-0.101466538146601	0.0770351769305823	-1.31714551961157	0.18778985145058	0.565098516798773	0.247875832583457	Braak
HSPBAP1	AIF1	-0.0247015710816792	0.0302664982535035	-0.816135744372735	0.414422502233787	0.810003794704967	0.0915129465342304	Braak
HSPBAP1	CCL3	-0.0461812875738339	0.0551340318693195	-0.837618545353154	0.402244973823779	0.958491965104326	0.018411523396748	Braak
HSPBAP1	HIF1A	0.0174709879834081	0.0141283488967077	1.23659092163836	0.216238991964581	0.572697438618166	0.24207475925874	Braak
HSPBAP1	HIST	0.0221252489739481	0.0142226405853971	1.55563580764776	0.119794718900069	0.66301925080418	0.178473861645525	Braak
HSPBAP1	HSPA1A	-0.0452662521176844	0.0226566571354973	-1.99792281125019	0.0457250291479452	0.611983136553711	0.213260544852105	Braak
HSPBAP1	IFI44L	0.0389322494978434	0.016728556891163	2.32729276955203	0.0199496883451104	0.281724743961649	0.550175007135379	Braak
HSPBAP1	TMEM163	0.00360842972701713	0.0181249029872155	0.199086843640617	0.842194812486631	0.979650394778648	0.00892888217192109	Braak
HSPBAP1	FRMD4A	-0.00789657199567879	0.00904536770811767	-0.87299623967659	0.382665127332796	0.65139631292989	0.186154703982283	Braak
HSPBAP1	PICALM	0.0227544048603511	0.00769113228177489	2.95852470438853	0.00309115463599604	0.0367630381203608	1.43458860543645	Braak
HSPBAP1	CD163	0.0117619806917881	0.00902016367410701	1.30396532887221	0.192245403998503	0.639402748737564	0.194225501065597	Braak
HSPBAP1	GPNMB	0.00455186900734478	0.0124219942761282	0.366436250585969	0.714039573899285	0.924575613817597	0.0340575654989753	Braak
HSPBAP1	MKI67	-0.0223508913166954	0.0171761457389604	-1.3012751321734	0.193164296109453	0.771879550395504	0.112450464793574	Braak
HSPBAP1	ERN1	0.00485443059741993	0.0238050043061478	0.203924793921009	0.838412269431039	0.948352576057271	0.0230301717663888	Braak
HSPBP1	AIF1	-0.0509916539681602	0.0311371376368638	-1.63764744732959	0.101495259227177	0.541752307204912	0.266199230438734	Braak
HSPBP1	HSPA1A	-0.061053391515652	0.0460986016347867	-1.32440875320566	0.185367329102356	0.788877164172233	0.102990615390428	Braak
HSPBP1	PICALM	0.0262468483250527	0.028666558775628	0.915591178225669	0.35988136003718	0.666484549043125	0.176209914281767	Braak
HSPBP1	CD163	-0.0263211070718595	0.0394787015537746	-0.666716635449802	0.50495315076938	0.858471295766677	0.0662742215264172	Braak
HSPBP1	ERN1	-0.00738819956601703	0.0492008245660703	-0.150164141174009	0.880635116253317	0.962850941135574	0.0164409407600806	Braak
HSPG2	ERN1	-0.124272919465054	0.0577122965271043	-2.15331787059782	0.0312937052603503	0.28882910613212	0.539359043804505	Braak
HSPH1	AIF1	0.0289101164851534	0.0594673491360778	0.486151088036547	0.626860047343118	0.904534838049481	0.0435747016827946	Braak
HSPH1	CCL3	0.0333205487467718	0.0519940996417561	0.640852500117385	0.521618519383058	0.975631647723225	0.0107141204035749	Braak
HSPH1	HIF1A	-0.0437412862078922	0.0320884922669607	-1.36314557393304	0.172836636129381	0.518782092067088	0.285015023819025	Braak
HSPH1	HIST	0.011085917521111	0.0266289880908153	0.416310131023516	0.677183080162011	0.941176722673061	0.0263288224008753	Braak
HSPH1	HSPA1A	0.011285788415262	0.0333187833088905	0.338721504643017	0.734819538981609	0.966235067193348	0.0149172048828206	Braak
HSPH1	IFI44L	0.0448404802563554	0.0589559474542029	0.760576026552497	0.446910343367719	0.837732046718785	0.076894870678022	Braak
HSPH1	TMEM163	0.0382838527977801	0.0314784037864044	1.21619422184028	0.223910944319706	0.793046389125011	0.100701407951291	Braak
HSPH1	FRMD4A	-0.00631525177224683	0.0194955527566552	-0.323932942608718	0.74598880294745	0.891359852106726	0.0499469309422055	Braak
HSPH1	PICALM	0.00767796273703235	0.0175251241835872	0.438111744978276	0.661305280811434	0.870100234525393	0.0604307142850588	Braak
HSPH1	CD163	0.0124422927750855	0.0206317406799967	0.603065585597862	0.546465059407247	0.874816407116771	0.0580830803972518	Braak
HSPH1	GPNMB	-0.0973512324989035	0.0344823598714518	-2.82321838939745	0.00475441734807391	0.103733987729878	0.984078926685637	Braak
HSPH1	MKI67	0.0461946631041799	0.0333746099529996	1.38412593193551	0.166319897839065	0.740974553837775	0.130196706079503	Braak
HSPH1	ERN1	-0.0271785290797925	0.065659569395472	-0.413930967413057	0.67892466394389	0.890879982085322	0.0501807994747837	Braak
HTATSF1	AIF1	0.0603802374965929	0.0262609715961993	2.29923852114183	0.0214913987204502	0.317914239136613	0.497690019930561	Braak
HTATSF1	HIST	-0.00731395676460312	0.0408853921181375	-0.178889241014727	0.858024670942364	0.98185460679079	0.00795281785804395	Braak
HTATSF1	HSPA1A	0.00677526281636278	0.0303492305128863	0.223243314636462	0.82334614225234	0.975179440436977	0.0109154634590901	Braak
HTATSF1	IFI44L	-0.0106911783291943	0.0408712110725572	-0.261582127092213	0.793643624863887	0.960513188084602	0.0174966677902633	Braak
HTATSF1	TMEM163	0.0374194598009622	0.0458010018292066	0.817000901868927	0.413927912652133	0.883065846967137	0.0540069114753582	Braak
HTATSF1	FRMD4A	-0.0148936257134085	0.0358308939797499	-0.415664362765432	0.677655622167744	0.85411873885509	0.0684817498672674	Braak
HTATSF1	PICALM	0.0375535352353096	0.021321876874401	1.76126780285446	0.0781930868514975	0.296754853801161	0.52760216887945	Braak
HTATSF1	CD163	0.0268524469842599	0.0226874147547613	1.18358337759151	0.236578023571301	0.682711449834308	0.165762813483228	Braak
HTATSF1	GPNMB	0.0673110992756872	0.0310143501959639	2.17032112071937	0.0299825276910839	0.275482666443199	0.559905722056823	Braak
HTATSF1	MKI67	0.000818114246065646	0.0441478159701516	0.0185312507105396	0.98521504738053	0.996775888947777	0.00140247572461022	Braak
HTATSF1	ERN1	-0.0167496737735333	0.0240957977522892	-0.695128418063769	0.486974826880986	0.792809606236435	0.100831096274799	Braak
HTR2B	HSPA1A	-0.011623019222157	0.0768223195376115	-0.151297426218255	0.879741099492164	0.980826718758659	0.00840771202284856	Braak
HTR2B	PICALM	-0.120894094514592	0.0841161520428471	-1.43722806593686	0.150653200709423	0.43145584636072	0.36506364180983	Braak
HTR2B	ERN1	-0.0506034197974655	0.091252532091044	-0.554542637205702	0.579207534262173	0.842479340602789	0.0744407401565842	Braak
HTR4	ERN1	0.00831982746271966	0.0519206582778186	0.160241178341801	0.872691092847889	0.959623044667549	0.017899331304683	Braak
HTR7	AIF1	0.0913799202038972	0.0605113361516688	1.51012894468002	0.131010525095386	0.590338988334207	0.228898533297101	Braak
HTR7	HSPA1A	0.0821750561058239	0.0526178577055295	1.56173321547426	0.11835085051119	0.727420194003376	0.138214646610289	Braak
HTR7	PICALM	0.0609565383401566	0.0525008895934817	1.16105724707043	0.245618619520815	0.555529529738573	0.255292850743535	Braak
HTR7	CD163	0.0712822365184173	0.0449678692947919	1.58518154487415	0.112925092351746	0.539906701223291	0.267681282111576	Braak
HTR7	GPNMB	0.0129457454493892	0.0553823483501335	0.233752194246887	0.815177364864341	0.957739974178765	0.0187523856060476	Braak
HTR7	ERN1	-0.0268303188090768	0.0562568740889481	-0.476925162366029	0.633415413460024	0.871404653024508	0.0597801253992632	Braak
HTRA1	AIF1	-0.0369788617194001	0.0190309215993276	-1.94309358726519	0.052004851705861	0.437191824357208	0.359327968107855	Braak
HTRA1	CCL3	-0.0602168662536034	0.0322979766590294	-1.86441605582029	0.0622632998740502	0.830056911872962	0.080892129714247	Braak
HTRA1	HIF1A	-0.0267808389273664	0.0191880210307689	-1.39570614835277	0.162803002073695	0.506754254685566	0.295202596303021	Braak
HTRA1	HIST	-0.0228570745908378	0.0167203537777102	-1.36702099098575	0.171618726114459	0.719881323195931	0.142739093748316	Braak
HTRA1	HSPA1A	-0.0825475925595814	0.0302698842053582	-2.72705346342122	0.00639026842437434	0.38691226684155	0.412387500991747	Braak
HTRA1	IFI44L	-0.0510054352350102	0.0156182957624803	-3.2657490939274	0.00109174937416838	0.0646861504194765	1.18918869367827	Braak
HTRA1	TMEM163	-0.0570807417402518	0.0197666298273498	-2.88773262001765	0.00388029566071379	0.296383109347941	0.528146550105677	Braak
HTRA1	FRMD4A	-0.0689064586102154	0.0115863915439033	-5.94718885074046	2.72786629161625e-09	9.80916427836643e-07	6.00836799208536	Braak
HTRA1	PICALM	-0.0331446118211742	0.00922761929293897	-3.59189198957706	0.000328285917768362	0.00740263610281105	2.13061359904755	Braak
HTRA1	CD163	0.0106931793513112	0.0133519873161852	0.800867998005741	0.423208068417	0.821206003993151	0.085547884080351	Braak
HTRA1	GPNMB	0.0364682357744513	0.0152050770358868	2.39842492664651	0.0164657513822312	0.204364268385037	0.689595035150524	Braak
HTRA1	MKI67	-0.0580806256562243	0.0208607057300053	-2.78421192494381	0.00536579621750177	0.360352736133719	0.443272176023675	Braak
HTRA1	ERN1	-0.0539848826450234	0.0385227125386974	-1.40137802058445	0.161101061335709	0.533408416378653	0.27294013608152	Braak
HTRA4	HSPA1A	0.0131437949818446	0.0624828252850657	0.210358525272802	0.833387860423602	0.976870716471395	0.0101629089918652	Braak
HTRA4	ERN1	-0.0377460332679623	0.0676482147646925	-0.557975305028493	0.57686124736084	0.840591227514192	0.0754151466432854	Braak
HTT	AIF1	-0.0397594045064905	0.0144257686805529	-2.75613767189331	0.00584883732860312	0.192891450254959	0.714687021653066	Braak
HTT	CCL3	0.0174579190915246	0.0249603062217688	0.699427280114812	0.48428504420517	0.970449092743953	0.0130272416463176	Braak
HTT	HIF1A	-0.00474570222216119	0.010493817162002	-0.452237936767691	0.651097581101157	0.873684028148056	0.0586456035701067	Braak
HTT	HIST	-0.030580799204658	0.0120467709495001	-2.5385059060932	0.0111326923818988	0.316447403159623	0.499698463895497	Braak
HTT	HSPA1A	-0.0175738538702117	0.0190730042467712	-0.921399358110389	0.356841963775181	0.873133041436344	0.0589195767303199	Braak
HTT	IFI44L	-0.0192330003650859	0.012067654143524	-1.59376463199412	0.110988761950049	0.570216532883805	0.243960194890265	Braak
HTT	TMEM163	-0.0170586414181255	0.0126255917884243	-1.35111618560055	0.176658217445239	0.773556551276454	0.111507931467453	Braak
HTT	FRMD4A	-0.0122882857140714	0.00721783093191411	-1.70249010124883	0.0886635325260154	0.284974859102253	0.545193452394202	Braak
HTT	PICALM	-0.00307730398073959	0.00610962925804187	-0.503680968315557	0.614485584368214	0.844054185691659	0.0736296721047823	Braak
HTT	CD163	-0.0176310748533273	0.00714995393194382	-2.46590048287683	0.0136669299370775	0.190990327949534	0.718988625550727	Braak
HTT	GPNMB	-0.000880584183733059	0.00983019735332118	-0.0895795020265335	0.928621373920817	0.989212089750006	0.00471058450682783	Braak
HTT	MKI67	-0.0155388745682943	0.0147169006126523	-1.05585238205219	0.29103566213136	0.821836635100491	0.0852145030505874	Braak
HTT	ERN1	0.00605223221750856	0.0198952136680285	0.304205439483892	0.760971380997758	0.924331331653101	0.0341723256246214	Braak
HUS1	AIF1	0.00337224662493561	0.0221736202519251	0.152083718699152	0.879120905423141	0.973310577768266	0.0117485567628872	Braak
HUS1	HIF1A	0.0434449238036585	0.0395898126973113	1.09737634112649	0.27247691132584	0.628742122260352	0.201527443336083	Braak
HUS1	HIST	0.0445342726193485	0.0379438863222711	1.17368769875344	0.240520139237076	0.78180975814512	0.106898913230797	Braak
HUS1	HSPA1A	0.00977738193262068	0.0250100838146312	0.390937591616579	0.695843366617658	0.955825973672643	0.0196211721104357	Braak
HUS1	IFI44L	0.0450199778778817	0.0473158899842862	0.951476932861943	0.34136232278209	0.795633806316908	0.099286772072279	Braak
HUS1	TMEM163	-0.0201907811905938	0.0387454270742351	-0.521113914989473	0.60228741799779	0.933252022831694	0.030001060063656	Braak
HUS1	FRMD4A	0.051781778270766	0.0277181757139337	1.86815246447607	0.0617408224379095	0.228421317517889	0.641263367815128	Braak
HUS1	PICALM	0.0267489616102648	0.0221601785581145	1.20707337894938	0.227403885962105	0.534936206333063	0.271698006557193	Braak
HUS1	CD163	0.00978203281614822	0.0232420662256372	0.420876213034714	0.673845475714908	0.920832662032723	0.0358192846334712	Braak
HUS1	GPNMB	0.0301760073719259	0.0299598309265825	1.00721554290053	0.313831205445036	0.712235028904187	0.147376670811032	Braak
HUS1	ERN1	0.0394449267701511	0.0252428633368981	1.56261697588378	0.118142712957824	0.476142713417085	0.322262857447406	Braak
HUWE1	AIF1	0.00210364384134123	0.012812650390647	0.164184909226655	0.86958558058763	0.971474378313095	0.0125686490055009	Braak
HUWE1	CCL3	-0.00349910113120845	0.028648385517287	-0.122139557536219	0.90278849400556	0.999664149370813	0.00014588257374824	Braak
HUWE1	HIF1A	0.0114610713021074	0.0111910864630821	1.02412498910771	0.305776242697169	0.657056954431571	0.182396983677218	Braak
HUWE1	HIST	-0.0122927389898091	0.0118393820154427	-1.03829228364918	0.299134000024083	0.8152482316138	0.0887101345657975	Braak
HUWE1	HSPA1A	-0.000186358751452932	0.0166579141750299	-0.0111874001447482	0.99107393234405	0.998362789522457	0.000711614166279987	Braak
HUWE1	IFI44L	-0.00768965680326481	0.0127274953805267	-0.604176750677129	0.545726136406153	0.884553425379107	0.0532759313844033	Braak
HUWE1	TMEM163	-0.00482893976293183	0.0143907145272398	-0.33555941602422	0.737203132421437	0.961909100833659	0.0168659662902078	Braak
HUWE1	FRMD4A	-0.0203675411575787	0.00653169999685794	-3.11826035601397	0.00181922019717909	0.0234818454113595	1.62926777537686	Braak
HUWE1	PICALM	0.00910593606059244	0.0054112440416424	1.68278051969518	0.0924175874824359	0.32609939867879	0.486650002024231	Braak
HUWE1	CD163	0.00939611084964237	0.0065860804579539	1.4266620199416	0.153677338075759	0.598488573557444	0.222944136800297	Braak
HUWE1	GPNMB	0.00591901450148755	0.00961719608685546	0.615461559484838	0.53824994806919	0.860268177503027	0.0653661419492825	Braak
HUWE1	MKI67	-0.0135136208543488	0.0135460902734219	-0.997603041289574	0.318471885754467	0.831444486585703	0.0801667422043377	Braak
HUWE1	ERN1	0.00423628690696643	0.0165632302126584	0.255764537024238	0.798132658637883	0.937238970556705	0.0281496616607953	Braak
HVCN1	AIF1	0.00712509200157373	0.0366279118557943	0.194526295400774	0.845763808208251	0.965332753365173	0.0153229581169087	Braak
HVCN1	CCL3	-0.0356518048815946	0.0521270561819229	-0.683940500249431	0.494012738322489	0.970449092743953	0.0130272416463176	Braak
HVCN1	HIF1A	0.0388096675980042	0.0523076739881404	0.741949787459551	0.458117758932235	0.772491107512392	0.11210651123067	Braak
HVCN1	HIST	0.0459243188241203	0.038845893784189	1.1822181021051	0.237119171732615	0.776050513044696	0.110110009640518	Braak
HVCN1	HSPA1A	-0.0553992962848997	0.031550284973131	-1.75590478285946	0.0791046681733707	0.675535073413226	0.170352097723527	Braak
HVCN1	IFI44L	0.0691873467038818	0.0496028614420112	1.39482571554397	0.163068402248952	0.639980130884668	0.193833509111579	Braak
HVCN1	TMEM163	0.0668157178854301	0.054102846910699	1.2349760077453	0.216839433475465	0.791378777719796	0.101615600320644	Braak
HVCN1	FRMD4A	-0.0291162319394219	0.0139975003918682	-2.08010224142139	0.0375161560637241	0.165815682144246	0.780374398112414	Braak
HVCN1	PICALM	-0.00470573180088	0.0122548228722298	-0.38399019308092	0.700985716149219	0.88928623751008	0.0509584287229946	Braak
HVCN1	CD163	-0.011643868811111	0.0362933811015206	-0.32082623491431	0.748342076908893	0.943614141724991	0.0252055590675928	Braak
HVCN1	GPNMB	0.0372643438403538	0.0339848497972002	1.09649870641546	0.272860589130011	0.677542643589147	0.169063365704279	Braak
HVCN1	MKI67	-0.0581854299128115	0.0517176139147392	-1.12506021659729	0.260563518156613	0.806163967419054	0.0935766171241599	Braak
HVCN1	ERN1	-0.0102877790612709	0.0308732739801122	-0.333226047483597	0.738963657571834	0.916575557172674	0.0378317285079588	Braak
HYAL1	PICALM	-0.00762917379793564	0.0454697434915598	-0.167785723254669	0.866751854460893	0.955080675965857	0.0199599418749411	Braak
HYAL2	AIF1	-0.0066118181186039	0.0305277738710331	-0.216583696752211	0.828532792279595	0.960256443573535	0.0176127699227019	Braak
HYAL2	HSPA1A	-0.0497890502851447	0.0456032871008766	-1.09178643581128	0.274926982429578	0.834704531306334	0.0784672288660813	Braak
HYAL2	PICALM	0.0397476928602919	0.0354147737012141	1.1223477861424	0.261714595663637	0.572251859778921	0.242412787224131	Braak
HYAL2	CD163	0.0395735213822331	0.0379291710342165	1.04335318445355	0.296784747397251	0.734739900984906	0.133866374600937	Braak
HYAL2	GPNMB	0.00303362748444527	0.0389624945799848	0.077860196508148	0.937939261837103	0.989813266739449	0.00444672951746426	Braak
HYAL2	ERN1	0.0240912235094639	0.0516148945376845	0.466749447523809	0.640679147708878	0.875183179090104	0.0579010380153872	Braak
HYCC1	AIF1	-0.0065973770033012	0.0223115758689967	-0.295693008958129	0.767464536621846	0.945059114583062	0.0245410249994523	Braak
HYCC1	CCL3	0.0372411647186407	0.0496660258714521	0.749831782696486	0.453356024198154	0.967795510898675	0.0142163966895315	Braak
HYCC1	HIF1A	-0.0450368727463039	0.0383867239541365	-1.17324085275192	0.240699233713328	0.598560771073712	0.222891749681752	Braak
HYCC1	HIST	-0.0257366826974078	0.0341806551280913	-0.752960486010583	0.451473659063556	0.882154796742235	0.0544552000470477	Braak
HYCC1	HSPA1A	0.0250373803345272	0.0299368660028606	0.836339392778613	0.402963997880778	0.882996271321075	0.0540411303387406	Braak
HYCC1	IFI44L	-0.0240340183398055	0.0359125050919392	-0.669238146385953	0.503343576197613	0.863427648753784	0.0637740484421534	Braak
HYCC1	TMEM163	0.0133885053095964	0.0408070812056779	0.328092696513013	0.74284157597585	0.964696945982061	0.0156090963541817	Braak
HYCC1	FRMD4A	-0.0216189601155623	0.033997514474561	-0.635898254613257	0.524842740370571	0.762159665611582	0.117954038331922	Braak
HYCC1	PICALM	-0.00322943951395408	0.0168062238747582	-0.192157354205217	0.847618949746427	0.949390721200746	0.0225550171415759	Braak
HYCC1	CD163	-0.00153547707236521	0.020758711928555	-0.0739678395099774	0.941035975489131	0.98894754076638	0.00482674516716535	Braak
HYCC1	GPNMB	0.0101696099008079	0.030300821733593	0.335621587764844	0.737156242689303	0.932357622091038	0.0304174744374698	Braak
HYCC1	MKI67	0.0149794260287388	0.0523960509911294	0.285888454289711	0.774963556999199	0.956111560702338	0.0194914305579089	Braak
HYCC1	ERN1	-0.0322022689239419	0.0377001419649843	-0.854168372995815	0.393011704277093	0.73420007367591	0.13418557625121	Braak
HYCC2	AIF1	-0.0242484724987149	0.0234243394621788	-1.03518276525435	0.300583566003998	0.747425031365498	0.126432361661825	Braak
HYCC2	CCL3	-0.0372783849049084	0.0569724245469451	-0.654323301164604	0.512903536888085	0.973919567444054	0.011476908478267	Braak
HYCC2	HIF1A	0.0831483386512649	0.0364708542146801	2.27985717476824	0.0226161607023634	0.189617605419522	0.722121342200548	Braak
HYCC2	HIST	0.0287013979179293	0.0333781292028056	0.859886356827835	0.389851689828618	0.869487393641026	0.0607367102821175	Braak
HYCC2	HSPA1A	0.0364695412241385	0.0245090109800042	1.48800542191982	0.136749463763689	0.748778261114165	0.125646772730433	Braak
HYCC2	IFI44L	-0.000178063850490244	0.0306361172548894	-0.0058122199040032	0.995362545584957	0.998826679110999	0.000509865964316263	Braak
HYCC2	TMEM163	-0.0523424614510624	0.0378924202570081	-1.38134384386233	0.167173263461229	0.770278941848882	0.113351974868693	Braak
HYCC2	FRMD4A	-0.0232142855012732	0.0295752879484904	-0.784921706990789	0.432499474106986	0.695327397285051	0.157810658209233	Braak
HYCC2	PICALM	0.00592923508132572	0.0160666061799412	0.369040917224213	0.712097226450154	0.894633866037568	0.0483546657935245	Braak
HYCC2	CD163	0.0199434415178959	0.0229989561963624	0.867145506414337	0.385862289635892	0.802666366648247	0.0954649344632383	Braak
HYCC2	GPNMB	0.0323701061240933	0.0298378305223492	1.08486795311232	0.277980143457613	0.682413176085696	0.165952596368571	Braak
HYCC2	MKI67	0.0295041289688886	0.0463206336785132	0.6369543468179	0.524154581190852	0.907409068940617	0.0421968845683656	Braak
HYCC2	ERN1	-0.00980455623736481	0.0225867461519216	-0.43408449235751	0.664227086253232	0.885244833697935	0.0529365991115352	Braak
HYI	AIF1	0.0561720142119742	0.0277128411760174	2.02693090380734	0.0426694795180383	0.403641540038024	0.394004145505118	Braak
HYI	HIST	0.0256064339021751	0.0431020107465481	0.594089079805305	0.552452534350664	0.915293533065647	0.0384396061005397	Braak
HYI	HSPA1A	0.00812337083838998	0.0364739985122183	0.222716761795907	0.823755954972859	0.97530099279468	0.0108613336996913	Braak
HYI	FRMD4A	0.00433966255513232	0.0373871123985147	0.116073755813908	0.90759408802568	0.965956586440321	0.0150423919003362	Braak
HYI	PICALM	0.0152668790233486	0.026419285979703	0.577868721928275	0.563352753836237	0.815372457116771	0.0886439628915027	Braak
HYI	CD163	0.0206911306889512	0.0324368762315527	0.637889127832355	0.523545855535219	0.867886706221842	0.0615369638488708	Braak
HYI	GPNMB	0.0297303836861967	0.0326773793013873	0.909815423445986	0.362919859218742	0.750113637495248	0.124872938743412	Braak
HYI	MKI67	0.0237050740114546	0.0530886954331517	0.446518299574786	0.655222896959385	0.94100274216044	0.0264091110005724	Braak
HYI	ERN1	0.0546390656466142	0.0404766382858499	1.34989139317223	0.177050822877601	0.551960395418596	0.258092082901637	Braak
HYKK	PICALM	0.0869803856586296	0.0368183226275386	2.36242119279959	0.018156001192289	0.12113222890703	0.916740291421029	Braak
HYKK	ERN1	0.00646470689369779	0.0394140256126544	0.16402046716137	0.869715031547554	0.958901786082677	0.0182258724400093	Braak
HYLS1	AIF1	0.0128899386648619	0.0348971478331244	0.369369403095653	0.711852400819384	0.92779821667816	0.0325464665742961	Braak
HYLS1	HSPA1A	-0.0471013055650615	0.0315596733939868	-1.49245224996644	0.135580626217137	0.747086165009652	0.126629306042471	Braak
HYLS1	PICALM	-0.0154245046215309	0.0301768517814393	-0.511136971253507	0.60925514926939	0.841490232539662	0.0749509206611174	Braak
HYLS1	ERN1	-0.0637846235129101	0.0304990965363615	-2.091361081364	0.036495708158667	0.304545406195659	0.516347947070204	Braak
HYOU1	AIF1	-0.0332991491493897	0.0514611949204376	-0.647072987731287	0.517584706739621	0.85772953550204	0.0666496349442608	Braak
HYOU1	HSPA1A	-0.0256571137467709	0.0515229398686194	-0.497974568458149	0.618501967306835	0.942284713182436	0.0258178544452054	Braak
HYOU1	TMEM163	0.0284670524399095	0.0670596433873496	0.424503486776365	0.671198662983564	0.950026519707158	0.0222642713409132	Braak
HYOU1	FRMD4A	-0.0170254972499766	0.0643181943086759	-0.264707326332387	0.791234933173601	0.913879907751835	0.0391108708169319	Braak
HYOU1	PICALM	-0.0586458090671426	0.0471364431747017	-1.24417128483335	0.213436529703989	0.517595306364911	0.286009670571701	Braak
HYOU1	CD163	-0.0342830315390731	0.0568434031052034	-0.603113636170297	0.546433095602641	0.874816407116771	0.0580830803972518	Braak
HYOU1	GPNMB	0.106536043534647	0.0540638055517198	1.97056131079655	0.048774075647654	0.349686104856429	0.456321624493935	Braak
HYOU1	ERN1	0.00766918015603224	0.0451117469486546	0.170004060467026	0.86500694334534	0.957170129281262	0.0190108630159109	Braak
HYPK	AIF1	0.00450015383784056	0.0394469141634046	0.114081264232714	0.909173374227401	0.981870538724893	0.00794577089316389	Braak
HYPK	HSPA1A	0.0607870601888931	0.0451767013399486	1.34554003249327	0.178450902441034	0.780903073080911	0.107402868092531	Braak
HYPK	PICALM	0.0264679419305125	0.0311454685080384	0.849816785503847	0.395426955898509	0.697868991049657	0.156226098586559	Braak
HYPK	CD163	0.0126373195918347	0.0367369898066073	0.343994422470669	0.730850480647826	0.93940406679799	0.027147564033435	Braak
HYPK	ERN1	0.0112343640527453	0.0439264911730667	0.255753732035705	0.798141002366632	0.937238970556705	0.0281496616607953	Braak
IAH1	AIF1	0.00206449497691661	0.0218743603569861	0.0943796729698325	0.924807562341339	0.985296809523392	0.00643292349123165	Braak
IAH1	CCL3	0.020704698405921	0.0430421523802168	0.481033063194055	0.630493000120987	0.99166136979238	0.00363660439568349	Braak
IAH1	HIF1A	0.0381450001631711	0.0378704566728252	1.00724954263736	0.313814870564462	0.665791133199464	0.176661992940521	Braak
IAH1	HIST	-0.0397979219963272	0.0353192138650186	-1.12680656337441	0.259824274919018	0.796628907883153	0.0987439380643431	Braak
IAH1	HSPA1A	-0.0198612525685903	0.0314587460779537	-0.63134279158409	0.527816413179074	0.918101259951267	0.0371094166061312	Braak
IAH1	IFI44L	-0.0168772836793815	0.0397557532630411	-0.424524308914843	0.671183480848783	0.928973396427194	0.0319967229819268	Braak
IAH1	TMEM163	0.00925789740881808	0.0421933284614197	0.219416143414313	0.826325895780676	0.976535734141373	0.0103118600499966	Braak
IAH1	FRMD4A	-0.0595061271945687	0.0371327135451831	-1.60252568458703	0.109039412501568	0.322544908413676	0.491409809343634	Braak
IAH1	PICALM	0.011607764225248	0.0236958131780899	0.489865620479362	0.624228992238706	0.849883162794029	0.0706407745698498	Braak
IAH1	CD163	0.0287573245939237	0.024476121297011	1.1749134695388	0.24002933621132	0.684575742063217	0.164578494147514	Braak
IAH1	GPNMB	-0.0123536869460441	0.0279578498766138	-0.441868276729594	0.658584527775233	0.903614255126185	0.0440169264083727	Braak
IAH1	MKI67	-0.0546849912356397	0.0466224403688723	-1.17293283669789	0.240822740262118	0.799803737675397	0.0970165706350964	Braak
IAH1	ERN1	0.0293670629957663	0.0294407456624701	0.997497255417761	0.318523205340426	0.684704608173102	0.164496749250521	Braak
IARS1	AIF1	-0.0594231418835686	0.0366887206282649	-1.61965696448377	0.105305985582609	0.552039543364467	0.258029812035494	Braak
IARS1	CCL3	-0.0645325971470371	0.0583670746900687	-1.10563356977727	0.26888515364738	0.930166079975026	0.0314395017931854	Braak
IARS1	HIF1A	-0.042084955806234	0.0223516176592963	-1.88285950698205	0.0597194100971904	0.306125165668203	0.514100966836549	Braak
IARS1	HIST	-0.0099440384576609	0.0397040095779542	-0.250454263016861	0.802236070542667	0.972447830237901	0.0121336883544827	Braak
IARS1	HSPA1A	-0.0602398109619546	0.0400642835429474	-1.50357888959576	0.132689830090365	0.745191346557346	0.12773219693765	Braak
IARS1	IFI44L	-0.0172942804776661	0.0433756925415019	-0.398709034123638	0.690107610428789	0.932146630288723	0.0305157660619017	Braak
IARS1	TMEM163	-0.0332090051239306	0.0237892874965483	-1.3959646806887	0.162725131263457	0.767415004297614	0.114969713842477	Braak
IARS1	FRMD4A	-0.0362894859383339	0.0114974604035098	-3.15630449375203	0.00159781962825513	0.0218413590331131	1.66072034205619	Braak
IARS1	PICALM	-0.0107821319683527	0.0103978311597166	-1.0369597084943	0.299754635152909	0.610450881914683	0.214349274506302	Braak
IARS1	CD163	-0.00428433396462253	0.0154766068900447	-0.276826438447462	0.78191337925601	0.9512486277498	0.0217059567245186	Braak
IARS1	GPNMB	-0.0539811432854265	0.0390249737000666	-1.38324611568757	0.166589413970949	0.559357961444268	0.252310176146152	Braak
IARS1	MKI67	-0.0189529340787898	0.0261708096671284	-0.724201288376471	0.468942167720926	0.887505582463747	0.0518289065257406	Braak
IARS1	ERN1	0.00338984532738056	0.0304813994253437	0.111210291892376	0.911449590510688	0.972095973026945	0.012290855960116	Braak
IBTK	AIF1	-0.0311110334437038	0.0136663385045947	-2.27647174356498	0.022817789941385	0.324558341709327	0.48870722427196	Braak
IBTK	CCL3	0.000507685822428613	0.0253573180050963	0.0200212744236823	0.984026401430179	0.999664149370813	0.00014588257374824	Braak
IBTK	HIF1A	-0.0298994187049321	0.0121486613034952	-2.46112867566157	0.0138500682725136	0.143468641996799	0.84324301249067	Braak
IBTK	HIST	-0.027244259546535	0.0135109786169887	-2.01645345750737	0.0437525803925107	0.515666653439069	0.287630952160578	Braak
IBTK	HSPA1A	-0.012079790971833	0.0196447424859872	-0.614912156799698	0.538612733973645	0.921100720394782	0.0356928780333163	Braak
IBTK	IFI44L	-0.00633612235297423	0.0130329474621214	-0.486161888658674	0.626852390204858	0.909011007982624	0.0414308575072257	Braak
IBTK	TMEM163	-0.035983385068141	0.014013880877606	-2.56769594250242	0.0102376911534703	0.359356033064089	0.444475059574595	Braak
IBTK	FRMD4A	-0.0285828222778901	0.0074928164220203	-3.81469672657258	0.000136350279750866	0.00409353839874266	2.38790113142959	Braak
IBTK	PICALM	0.000641818014513612	0.0061030985256073	0.105162650057291	0.916246747275565	0.972615498572748	0.0120588142547908	Braak
IBTK	CD163	-0.00801960603148849	0.00807507266854211	-0.993131128433097	0.320646055949081	0.75443904667819	0.122375842383619	Braak
IBTK	GPNMB	0.0239712353037996	0.0109252592858618	2.19411134112125	0.028227406146748	0.265913308725124	0.575259926071064	Braak
IBTK	MKI67	-0.0056585653163652	0.0158260446659368	-0.357547664992025	0.720681849622012	0.948683659266368	0.0228785799205987	Braak
IBTK	ERN1	0.00100665441392354	0.0205302572500545	0.0490327228569367	0.960893218224852	0.986122657025941	0.0060690627905369	Braak
ICA1	AIF1	-0.0315194547123836	0.03748045056596	-0.840957198657845	0.40037191286778	0.803235805440054	0.095156940440032	Braak
ICA1	HIF1A	-0.0170768602650395	0.0223856997812309	-0.762846836682649	0.445554744862628	0.764381047442096	0.11669008966171	Braak
ICA1	HIST	-0.0650118600914626	0.0464637564334189	-1.39919509488266	0.161754487105089	0.709014818728862	0.149344687771914	Braak
ICA1	HSPA1A	-0.0459437809281397	0.0406456091464592	-1.1303504091325	0.258328601428742	0.824146834541035	0.0839954051113427	Braak
ICA1	IFI44L	-0.0946009280719511	0.0400199181753257	-2.36384611426511	0.0180863234673253	0.277621969495923	0.556546169149031	Braak
ICA1	TMEM163	-0.104172032135253	0.0516086733524741	-2.01849854623823	0.0435393654172986	0.594383374909915	0.22593334643096	Braak
ICA1	FRMD4A	-0.0401281558070085	0.013290989997567	-3.01919991019136	0.00253443235467322	0.029383946483508	1.53188987563534	Braak
ICA1	PICALM	-0.00152310796135272	0.0131434754494716	-0.115883197500396	0.907745112423349	0.969480185216346	0.0134610628505074	Braak
ICA1	CD163	-0.0377330096484667	0.0142118356703888	-2.65504122926819	0.00792987158113499	0.142599108180371	0.845883190567988	Braak
ICA1	GPNMB	-0.0707494748434905	0.0446771774448603	-1.58357082720385	0.113291417007495	0.483565446287615	0.315544739702825	Braak
ICA1	ERN1	-0.090960425924189	0.0309966977706359	-2.93451988328765	0.00334064149167047	0.113139816502656	0.946384529961428	Braak
ICA1L	AIF1	-0.0951600435954028	0.0420529179700329	-2.26286422414764	0.0236440603692103	0.329156750728668	0.48259723346528	Braak
ICA1L	HSPA1A	-0.0620077306282884	0.0542477762759485	-1.1430464967424	0.253019286527966	0.821111338964578	0.0855979505303712	Braak
ICA1L	PICALM	-0.0286776368556746	0.0412241047009028	-0.695652144873544	0.486646701756527	0.77013306356289	0.113434230959405	Braak
ICA1L	CD163	-0.0791833432025901	0.0401654127286991	-1.97143108518369	0.0486745883887316	0.365592346364999	0.437002904749586	Braak
ICA1L	ERN1	-0.0339889987293049	0.0499722507671368	-0.680157451536224	0.496404770165092	0.798562462372905	0.0976911083258339	Braak
ICAM1	AIF1	-0.0301029980467999	0.0300738918366914	-1.00096782319583	0.316842364752632	0.756056346507313	0.121445836687543	Braak
ICAM1	CCL3	0.0126472258877948	0.0853049714781086	0.148258954532801	0.882138406847187	0.999664149370813	0.00014588257374824	Braak
ICAM1	HIF1A	-0.0261309284574422	0.0441742502545283	-0.591542093117098	0.554157260159373	0.831454005140723	0.0801617703363113	Braak
ICAM1	HSPA1A	0.00895091092593915	0.0615347441579788	0.145461089477505	0.884346835048316	0.981365062680069	0.00816940728371739	Braak
ICAM1	TMEM163	0.0551636073925148	0.0429871524052834	1.28325800398295	0.199401700537235	0.787038740274134	0.104003889911332	Braak
ICAM1	FRMD4A	0.0226792939287845	0.048917818193737	0.463620307818393	0.642919802083488	0.835713264222058	0.0779427047698478	Braak
ICAM1	PICALM	-0.0490831846345841	0.0291187080179353	-1.68562370982778	0.0918682994950685	0.324706387855426	0.488509167539461	Braak
ICAM1	CD163	-0.0784327626464748	0.030933827284557	-2.53550140837667	0.0112286476952782	0.175445577756937	0.755857574042841	Braak
ICAM1	GPNMB	-0.00935432367891888	0.0375992613514412	-0.248790091685147	0.803523155868052	0.954869535877731	0.0200559621533613	Braak
ICAM1	ERN1	-0.120460479417976	0.0399254960379137	-3.0171316920793	0.0025517892593486	0.107059019079594	0.970376740125677	Braak
ICAM2	AIF1	0.0284319729341173	0.0305244200186897	0.93145006249779	0.35162080482067	0.779289811929939	0.108301001486381	Braak
ICAM2	HSPA1A	0.0389264902883948	0.0338679460612299	1.14936082093728	0.250407228338037	0.819296368446531	0.0865589701584582	Braak
ICAM2	PICALM	0.012065993884818	0.0369909385205932	0.326187827813581	0.744282250205154	0.908036443185389	0.0418967211301144	Braak
ICAM2	CD163	0.0189953717181248	0.0425209231112685	0.446729993806056	0.655070022813056	0.913782720480752	0.0391570586580906	Braak
ICAM2	ERN1	0.00817153415837766	0.0317982508129207	0.25698061841368	0.797193735018982	0.936969556192511	0.028274519883187	Braak
ICAM3	AIF1	-0.11374741779074	0.0435639021028591	-2.61104750263578	0.00902653546073396	0.223410099512316	0.650897197991554	Braak
ICAM5	ERN1	0.0618038393879631	0.0648885551374038	0.952461327842657	0.3408630696476	0.700059361460138	0.154865132469281	Braak
ICE1	AIF1	0.0226857360835999	0.0229320989676912	0.989256854139762	0.322537487994842	0.76181336169702	0.118151414373425	Braak
ICE1	CCL3	0.00237060628525641	0.0454196599431737	0.0521933957282456	0.958374595208287	0.999664149370813	0.00014588257374824	Braak
ICE1	HIF1A	-0.00743179283556515	0.0128646534414399	-0.577690869745911	0.56347284446163	0.834778019855632	0.0784289946581923	Braak
ICE1	HIST	0.0656518018722373	0.034533319335688	1.90111472442182	0.0572869873668814	0.555348176355515	0.255434649924137	Braak
ICE1	HSPA1A	0.0216622727138445	0.0269066377444307	0.805090287370754	0.42076758018055	0.88571383120294	0.0527065733777352	Braak
ICE1	IFI44L	0.00299490343636585	0.0331559892357207	0.0903276754939732	0.928026828176173	0.988303920649307	0.00510948176452172	Braak
ICE1	TMEM163	-0.0350339279234475	0.016053608988839	-2.18230853559497	0.0290867694820269	0.537343015826847	0.269748391539143	Braak
ICE1	FRMD4A	-0.0218467576422368	0.00828963804426838	-2.63542962015599	0.00840308500454536	0.0620358898422993	1.20735698387488	Braak
ICE1	PICALM	0.00410239738798153	0.00707745674523208	0.579642876764343	0.562155472320498	0.814896891898944	0.0888973386368918	Braak
ICE1	CD163	0.011633992291257	0.00847471443195489	1.37278870983424	0.169818041618141	0.610751411039068	0.214135520988544	Braak
ICE1	GPNMB	0.000263971657421242	0.0118462799683523	0.0222830844895149	0.982222142154896	0.994370109452243	0.00245193896723354	Braak
ICE1	MKI67	0.0105751522182129	0.0173495943562436	0.609533110750062	0.542171132748173	0.913372481951521	0.0393520769381643	Braak
ICE1	ERN1	0.0324691949603958	0.0242570143973471	1.33854869476216	0.180717637866121	0.557243315339955	0.253955132589104	Braak
ICE2	AIF1	-0.00769759839328717	0.01753727920656	-0.438927743729357	0.660713893195894	0.914048476468367	0.0390307708915182	Braak
ICE2	CCL3	-0.103015734143393	0.0486599809504907	-2.11705249634616	0.0342553926815907	0.802378317132218	0.0956208158763021	Braak
ICE2	HIF1A	0.0136128244585035	0.0140441885001977	0.969285228428254	0.33240289731714	0.679056722707898	0.168093946882774	Braak
ICE2	HIST	-0.0262723671090085	0.0286169732022971	-0.918069389214777	0.358582539405267	0.848506737089886	0.0713447050618672	Braak
ICE2	HSPA1A	0.0172157462746361	0.0233071108190845	0.738647806168207	0.460120886949445	0.90040899685658	0.0455601741939008	Braak
ICE2	IFI44L	0.0717878310270625	0.0397375892980359	1.80654720870576	0.0708329070505825	0.48705475861463	0.312422209160572	Braak
ICE2	TMEM163	-0.00631434399476276	0.0159559807291047	-0.39573524824112	0.69230034948136	0.951831799121559	0.021439790236639	Braak
ICE2	FRMD4A	-0.0287996232522727	0.00907381628372816	-3.17392620169292	0.00150391923574425	0.0208746050084639	1.68038173353382	Braak
ICE2	PICALM	-0.0084211375410677	0.00694489790150692	-1.21256462809057	0.225296319430902	0.532841261440449	0.273402152227269	Braak
ICE2	CD163	0.00528909829419231	0.00777010305348883	0.680698603066463	0.496062220442325	0.855168904563459	0.0679480992188577	Braak
ICE2	GPNMB	0.000140309662164886	0.0143013673310253	0.00981092639026888	0.992172138883751	0.99831361915997	0.000733004129133376	Braak
ICE2	MKI67	0.0127148231902388	0.0440003747218535	0.288970793331081	0.772603728072667	0.955502691857624	0.0197680851058123	Braak
ICE2	ERN1	0.00365479965228986	0.0257824652093403	0.141755244217912	0.88727333691356	0.96398179212181	0.0159311690595185	Braak
ICMT	AIF1	0.0590164029501642	0.0299566204089867	1.97006211463226	0.0488312521884301	0.429437244876623	0.367100292123941	Braak
ICMT	HSPA1A	0.0398879959921877	0.0435281243778462	0.916372955699622	0.35947131491422	0.875198041393501	0.057893662917576	Braak
ICMT	PICALM	0.0500254280622625	0.026519135826825	1.88638982766777	0.0592424423389708	0.251595916867701	0.599296411303936	Braak
ICMT	CD163	0.0893520096552722	0.0345883323518692	2.58329915262432	0.00978604278539481	0.163000975243779	0.787809797180552	Braak
ICMT	ERN1	0.0446366396429169	0.0403123773111034	1.10726884942661	0.268177708114812	0.64292402833006	0.191840342824372	Braak
ICOSLG	AIF1	0.0387814741247654	0.0318462760165977	1.21777108584229	0.22331097492077	0.687551855467078	0.162694541579253	Braak
ICOSLG	HSPA1A	0.02952773005518	0.0356229148505765	0.828897078721287	0.40716264855604	0.883341815596716	0.0538712104630496	Braak
ICOSLG	FRMD4A	0.0579984839092715	0.0577453710339191	1.0043832582737	0.315193916459736	0.589788062516764	0.229304021942857	Braak
ICOSLG	PICALM	0.0144151975344154	0.0394098740688003	0.365776290207115	0.714532013360767	0.895377708871499	0.0479937219188563	Braak
ICOSLG	CD163	-0.011282153066202	0.0358589191723076	-0.314626132817598	0.753045535001226	0.944757296962326	0.0246797450651056	Braak
ICOSLG	GPNMB	0.0465571360732623	0.0449556122630903	1.03562455785942	0.300377330481375	0.704104498082978	0.152362881237239	Braak
ICOSLG	ERN1	0.100506350322891	0.0379310987744253	2.64970838099362	0.00805612744394653	0.166511311010854	0.778556259798805	Braak
ID1	HSPA1A	0.0574506180497218	0.0674465914070659	0.851794239726444	0.394328304019686	0.880397944755079	0.0553209799562292	Braak
ID1	ERN1	-0.0791476003858852	0.0647488295828957	-1.22237885836307	0.221564390420324	0.600489114985456	0.221494860608448	Braak
ID2	AIF1	0.0397140778517334	0.0420759508141583	0.943866438744146	0.345237904177926	0.774693316331494	0.110870190893832	Braak
ID2	CCL3	-0.0777694869663883	0.0422967022352004	-1.83866549533657	0.065964401468426	0.830056911872962	0.080892129714247	Braak
ID2	HIF1A	-0.0653563984267351	0.0296963729256874	-2.20082090800394	0.0277487048406126	0.209081185802691	0.679685045468753	Braak
ID2	HIST	-0.0334965008806844	0.0239927098608984	-1.39611161368956	0.162680887071817	0.710410058299311	0.148490898252873	Braak
ID2	HSPA1A	0.0111071446641789	0.0332392866606998	0.334157130914345	0.738260991015277	0.966677404052937	0.0147184328603176	Braak
ID2	IFI44L	-0.0349878812566934	0.0251161975850313	-1.39304053243893	0.163607534154831	0.640347584611603	0.193584224294242	Braak
ID2	TMEM163	-0.0647618517973825	0.0300564403976153	-2.15467470334647	0.031187298690062	0.545308038842801	0.263358099967065	Braak
ID2	FRMD4A	-0.00289927481829848	0.0182836419779019	-0.15857206249185	0.874006041154074	0.950965499274486	0.021835238842299	Braak
ID2	PICALM	0.0172803224810225	0.0146905576435347	1.17628771489335	0.239479923270639	0.549023819483434	0.260408813207811	Braak
ID2	CD163	-0.00578671364448202	0.0185591001722253	-0.311799257010431	0.755193088738429	0.94522723857565	0.0244637718125718	Braak
ID2	GPNMB	0.0180832884793475	0.0444024506215534	0.407258793742561	0.683817923814805	0.915009221788554	0.038574528937158	Braak
ID2	MKI67	0.0182371142693433	0.0301465409273692	0.60494881695652	0.545213005519511	0.91408812622964	0.0390119323949779	Braak
ID2	ERN1	-0.0512007213976806	0.0358563321235748	-1.42794085076028	0.153308884198271	0.525549901898477	0.279386040643904	Braak
ID3	AIF1	-0.0348647119693056	0.0623748634429495	-0.558954521819423	0.576192758222025	0.883979012534348	0.0535580459017711	Braak
ID3	HSPA1A	-0.0915102405968347	0.0509330310151209	-1.79667769172558	0.0723868024915731	0.672444850159498	0.172343328059458	Braak
ID3	PICALM	0.125237350485623	0.0889702774173371	1.40763133622891	0.15924026345763	0.443845275441054	0.352768398653574	Braak
ID3	CD163	-0.129314296450633	0.087813081107755	-1.47260857743907	0.140856610621851	0.583135033960198	0.234230865972998	Braak
ID3	ERN1	-0.136134283431971	0.056626308074685	-2.40408191988117	0.0162131396132037	0.221601153615964	0.654427983078341	Braak
IDH1	AIF1	-0.0145893892614422	0.0247565113275362	-0.589315233815465	0.55564982754877	0.874946923089954	0.0580182917871805	Braak
IDH1	CCL3	0.00719975263171717	0.0483241914748361	0.148988579259858	0.881562644811377	0.999664149370813	0.00014588257374824	Braak
IDH1	HIF1A	0.023334416654352	0.0435744646797652	0.53550667405417	0.592299543781139	0.852542841785088	0.0692837877215528	Braak
IDH1	HIST	-0.00304220592958865	0.04111913202362	-0.0739851689437685	0.941022186383729	0.993241324253482	0.00294521972368894	Braak
IDH1	HSPA1A	-0.0278985702781325	0.0284207172978311	-0.981627943650161	0.326283175795965	0.856606330977008	0.067218720158666	Braak
IDH1	IFI44L	0.0306482571267875	0.0339544024050159	0.902629849325812	0.366722379014598	0.807737198707742	0.092729916101582	Braak
IDH1	TMEM163	-0.100437014081575	0.047757156594623	-2.1030777634882	0.0354589724019787	0.569168717311928	0.244758977653383	Braak
IDH1	FRMD4A	-0.0161287636986054	0.0122622586344604	-1.31531752668134	0.188403210152308	0.446940714514079	0.349750081044744	Braak
IDH1	PICALM	-0.0104791020518909	0.01016705500832	-1.03069197946855	0.302685287124876	0.612127982507351	0.213157766929896	Braak
IDH1	CD163	-0.0289309354658082	0.0109384062296081	-2.64489495622296	0.00817162801862156	0.145190183191741	0.838062746788712	Braak
IDH1	GPNMB	-0.0062232370734978	0.0346189252950553	-0.179764016949038	0.857337833685178	0.968213714026027	0.0140287701937375	Braak
IDH1	MKI67	-0.0493672412395793	0.0421291782964956	-1.17180641151232	0.241274787979591	0.799803737675397	0.0970165706350964	Braak
IDH1	ERN1	-0.0353022255446513	0.027393030178013	-1.28873021039442	0.197491895919927	0.575051689707153	0.24029311610056	Braak
IDNK	AIF1	-0.0254578019466478	0.0253155139922521	-1.00562058326919	0.314598118697563	0.754189664689452	0.122519423400957	Braak
IDNK	HSPA1A	-0.0726969502396476	0.0354233038280934	-2.05223517807488	0.0401468122499055	0.586510378616004	0.231724298406457	Braak
IDNK	FRMD4A	0.00458692115938399	0.0416315853014009	0.11017887323233	0.912267516971766	0.966749535395146	0.0146860279700487	Braak
IDNK	PICALM	-0.0242002444903583	0.0235631594203589	-1.0270373364893	0.304402883480955	0.613551498480388	0.212148978874699	Braak
IDNK	CD163	0.0385473531935495	0.0298845425239523	1.28987596723805	0.197093726277154	0.646020229269517	0.189753882434374	Braak
IDNK	GPNMB	0.029306070159292	0.0356776271065248	0.82141309655463	0.411411006188504	0.78772038175955	0.103627917294189	Braak
IDNK	ERN1	-0.0205672412155099	0.0336436807079593	-0.611325538190719	0.540984087307853	0.823024754574809	0.084587102073804	Braak
IDO1	AIF1	-0.0826150192996887	0.0603124692446268	-1.36978340191318	0.170754524803037	0.638935314581258	0.194543107322673	Braak
IDO1	HSPA1A	-0.204642409272479	0.063751150322709	-3.21001908571966	0.00132726159193778	0.188299857067472	0.725150009642559	Braak
IDO1	PICALM	-0.0947493493819535	0.0665586446915466	-1.42354685587502	0.154577689208217	0.437110430086098	0.3594088304932	Braak
IDO1	ERN1	-0.113834028815974	0.0720736904886059	-1.57941168329614	0.114241659279036	0.470161116503918	0.327753290961952	Braak
IDO2	HSPA1A	-0.089657624229883	0.0506040384450132	-1.77174840160842	0.0764363312050422	0.675535073413226	0.170352097723527	Braak
IDO2	ERN1	-0.0142310241784753	0.0429872086495374	-0.331052529939704	0.740604807319434	0.916951507528378	0.0376536311453585	Braak
IDS	AIF1	0.0118455664640364	0.026516858776307	0.446718314713071	0.655078456446827	0.9122449342315	0.0398885396283341	Braak
IDS	CCL3	0.0728804013656002	0.0504375281258112	1.4449637814091	0.148468059224499	0.914316089864227	0.0389036375789662	Braak
IDS	HIF1A	0.0151614305583696	0.0384994300550811	0.3938092209853	0.693721896066029	0.89203209681202	0.0496195186983599	Braak
IDS	HIST	0.0037131681271995	0.0329048330454449	0.112845675954995	0.910152905416684	0.989504475158186	0.00458223730183879	Braak
IDS	HSPA1A	-0.0103910445403097	0.0267062273153041	-0.389086950306721	0.697211826554184	0.95641251134577	0.0193547512797166	Braak
IDS	IFI44L	0.0426824672677923	0.0385138049839486	1.10823813138123	0.267758986915547	0.742873653777852	0.129085043753596	Braak
IDS	TMEM163	0.0311521585753174	0.0407651716648062	0.764185634528114	0.444756626065281	0.894624167129768	0.0483593740939038	Braak
IDS	FRMD4A	0.0418641793922677	0.0340217863853056	1.23051091198284	0.21850584332494	0.484598732145545	0.314617726440597	Braak
IDS	PICALM	0.00607853759164655	0.0186167075813274	0.326509806585958	0.744038670922089	0.908036443185389	0.0418967211301144	Braak
IDS	CD163	0.00523860771623281	0.0216217362555572	0.242284322328018	0.808559860909903	0.957991731251308	0.0186382394469537	Braak
IDS	GPNMB	-0.0223155328681368	0.0268325551557344	-0.831658883718634	0.405601514937202	0.783480030225104	0.105972068593693	Braak
IDS	ERN1	-0.021206130722887	0.0234432573366614	-0.904572705846812	0.365691800501594	0.715719610000278	0.14525708338933	Braak
IDUA	AIF1	0.0292157698602309	0.0279948038500502	1.04361402268509	0.296664002498558	0.745141978106706	0.127760969622722	Braak
IDUA	HSPA1A	0.0499736603543863	0.0375554449898457	1.33066351278485	0.183299753933864	0.786759922765378	0.104157770975818	Braak
IDUA	PICALM	0.0281498146157184	0.0304828315052205	0.923464561056196	0.355765160457187	0.663072597863583	0.178438919369754	Braak
IDUA	CD163	-0.00764766462291305	0.0316306165828379	-0.241780447209572	0.808950290347846	0.957991731251308	0.0186382394469537	Braak
IDUA	ERN1	0.0239903177748341	0.0406210291078811	0.590588626179822	0.55479608751721	0.828496539654529	0.0817093011397344	Braak
IER2	AIF1	-0.0434668448679489	0.0404194751734237	-1.07539359878994	0.282198546487263	0.733550480907767	0.134569993851636	Braak
IER2	CCL3	-0.0866024280647175	0.0377334712465568	-2.29510896304352	0.0217268805533838	0.76858318130348	0.114309123315607	Braak
IER2	HIF1A	-0.0663100296434426	0.0500393688054834	-1.32515719575136	0.185119019058566	0.534143793358971	0.27234181365331	Braak
IER2	HIST	-0.0403148571181166	0.0413376478390251	-0.975257645889979	0.329432474002859	0.836408757125429	0.0775814288058942	Braak
IER2	HSPA1A	-0.0183088427814506	0.0391424757834932	-0.467748715812494	0.639964298901223	0.945796204071041	0.0242024333469285	Braak
IER2	IFI44L	0.00346854742429213	0.0630391726815636	0.0550220962101322	0.956120860225694	0.993290344667125	0.00292378609090765	Braak
IER2	TMEM163	-0.0022653354455062	0.0523917513725846	-0.0432383989112377	0.965511495792621	0.994313701536468	0.00247657601252776	Braak
IER2	FRMD4A	-0.0744890461713863	0.0610564045976903	-1.22000380897312	0.222463430969434	0.489804927757912	0.309976849902803	Braak
IER2	PICALM	-0.0486194839895074	0.0398526001902926	-1.21998273029498	0.222471421673494	0.529811882657277	0.275878305543102	Braak
IER2	CD163	-0.112365396843943	0.0559361828192956	-2.00881417323282	0.0445568445943631	0.349255833062453	0.456856331826004	Braak
IER2	GPNMB	0.0449711123996021	0.0475237712251154	0.94628669485379	0.344002377761073	0.733675298363152	0.134496102657771	Braak
IER2	MKI67	-0.00298874888607027	0.0734742856764992	-0.0406774813603424	0.967553014004964	0.994791944053416	0.00226774035758435	Braak
IER2	ERN1	-0.0513497893493495	0.0449614063037517	-1.14208592592587	0.253418304952966	0.630909732732786	0.200032772895903	Braak
IER3	AIF1	-0.0162051498347884	0.0396507821169726	-0.40869685210703	0.682762144195929	0.921350344052123	0.035575197645825	Braak
IER3	CCL3	-0.0737287781871365	0.0416563308163289	-1.76992972598142	0.0767388481476404	0.832679018579489	0.0795223783343174	Braak
IER3	HIF1A	-0.0579629499095229	0.025647867174814	-2.25995204647823	0.0238242271792444	0.19572834915362	0.708346266885081	Braak
IER3	HIST	-0.0230413087989866	0.0377719691028709	-0.610010792295054	0.541854658456434	0.910547199968393	0.0406975367943599	Braak
IER3	HSPA1A	0.00905656814402949	0.0365939058603895	0.247488425493072	0.804530248064696	0.972438821824326	0.0121377115239588	Braak
IER3	IFI44L	-0.0487540687311156	0.0504529214805311	-0.966327960808553	0.333880099028542	0.789080687337073	0.102878585797451	Braak
IER3	TMEM163	-0.0255916468454302	0.0510694395068539	-0.501114699760815	0.616290402033114	0.936807034456036	0.0283498568191588	Braak
IER3	FRMD4A	-0.0687283291172486	0.0184028945745294	-3.73464776635587	0.000187978095169635	0.00513047286008439	2.28984260544153	Braak
IER3	PICALM	-0.0304992713203402	0.0389993928378461	-0.782044773034078	0.434188261325585	0.727431481187699	0.138207907831414	Braak
IER3	CD163	-0.0999922384517798	0.0449427976380328	-2.22487792720677	0.0260894341737668	0.269842985896593	0.568888866188707	Braak
IER3	GPNMB	0.00217714079897384	0.0486093897128853	0.0447884824687836	0.964275905539658	0.992732919980904	0.00316757625789004	Braak
IER3	MKI67	-0.193839037910275	0.0591773113798349	-3.27556344468071	0.00105451425775316	0.204372081265076	0.689578432317465	Braak
IER3	ERN1	-0.0404855148875531	0.0413254380574384	-0.979675395848969	0.327246374911247	0.691766521126293	0.160040460017434	Braak
IER3IP1	AIF1	0.0159905050039831	0.020872850206621	0.766091110973948	0.443622091718022	0.821238128266927	0.0855308955027016	Braak
IER3IP1	CCL3	-0.0989373407592582	0.0489802159166032	-2.01994496977545	0.0433890959811046	0.805060386755547	0.0941715424257831	Braak
IER3IP1	HIF1A	-0.0441588639855031	0.0403414625045828	-1.09462724561576	0.273679974196956	0.629055360668232	0.201311132337339	Braak
IER3IP1	HIST	0.0224295246799855	0.0336540438122772	0.666473390392483	0.505108566489497	0.898473516885362	0.046494719489961	Braak
IER3IP1	HSPA1A	-0.0646116604884767	0.031159276884755	-2.07359306595747	0.0381171197308118	0.579976985291214	0.236589239815236	Braak
IER3IP1	IFI44L	0.0343268517311397	0.0400913899726531	0.856215056513494	0.391878835843862	0.812714829878127	0.0900618154588387	Braak
IER3IP1	TMEM163	0.024335746591193	0.0439187766660374	0.554108024826018	0.579504918462988	0.930420096202064	0.0313209178245259	Braak
IER3IP1	FRMD4A	0.0123677402024474	0.0365681944467204	0.338210305145558	0.735204710590873	0.885025856600301	0.0530440409238774	Braak
IER3IP1	PICALM	0.00215968406644802	0.0210913902985237	0.10239647722982	0.918441979739763	0.973894163047965	0.0114882370656627	Braak
IER3IP1	CD163	-0.0159653340858675	0.0254815836784204	-0.626544028320661	0.530958167648814	0.869313017289229	0.0608238171025873	Braak
IER3IP1	GPNMB	0.0343268652373152	0.0331267771859864	1.03622712962963	0.30009619287537	0.704068260384079	0.152385233370637	Braak
IER3IP1	MKI67	-0.025777208256728	0.0421999094541877	-0.610835629510339	0.541308403164877	0.913372481951521	0.0393520769381643	Braak
IER3IP1	ERN1	-0.0265562285205454	0.0255496737265721	-1.03939599404459	0.298620606349155	0.669222588333489	0.174429408679414	Braak
IER5	AIF1	0.00606730743566569	0.0466756496713419	0.129988708853279	0.896575359923489	0.976927901470048	0.010137486587384	Braak
IER5	CCL3	0.0759688478493096	0.0538464805679028	1.41084147093903	0.158291363256337	0.914316089864227	0.0389036375789662	Braak
IER5	HIF1A	0.0419420076964038	0.0593364947477398	0.706850107589165	0.479659631867613	0.788356934469391	0.103277107925245	Braak
IER5	HIST	-0.0473863125453931	0.0476463285979878	-0.994542789334547	0.319958684430272	0.830700974275584	0.0805552801784829	Braak
IER5	HSPA1A	-0.0533308318581435	0.0332032381089566	-1.60619369963671	0.10823135723515	0.716716307515616	0.144652713873597	Braak
IER5	IFI44L	0.0534801872229038	0.0646453582516267	0.827285804724549	0.408075087655414	0.818323815424291	0.0870748095023228	Braak
IER5	TMEM163	-0.0425914625340405	0.0491822249369367	-0.865993000289288	0.386494000368359	0.878990689219247	0.0560157252016769	Braak
IER5	FRMD4A	0.00266779563123972	0.0585689005190012	0.0455496962995612	0.963669164058189	0.987860861712745	0.0053042206408017	Braak
IER5	PICALM	0.0440347845582213	0.0421379104041177	1.04501585712039	0.296015640761532	0.606150313440007	0.217419665928165	Braak
IER5	CD163	-0.0259132100733829	0.0567013771420945	-0.457012005342374	0.647662416463973	0.91092499270437	0.0405173821880466	Braak
IER5	GPNMB	-0.0300608700487132	0.0577596833124616	-0.520447279568577	0.602751864193912	0.88572755271309	0.0526998453243029	Braak
IER5	MKI67	-0.0313819869574623	0.0675529799633334	-0.464553702508696	0.642251093483566	0.937816528532972	0.0278821173133062	Braak
IER5	ERN1	-0.0551639781635982	0.0494606477272679	-1.11531046798617	0.264717401147566	0.640235876182518	0.193659993435328	Braak
IER5L	AIF1	0.0293250652842228	0.0335525613356341	0.874003775475657	0.382116197660699	0.793568898743269	0.100415361227943	Braak
IER5L	CCL3	0.0625092549123941	0.0752444142834906	0.830749438448472	0.406115191225836	0.959630987812024	0.0178957365082086	Braak
IER5L	HIF1A	-0.0111307746980093	0.0513356618504875	-0.21682343806976	0.828345945499071	0.946350073199539	0.0239481799459492	Braak
IER5L	HIST	0.0258564331523816	0.0396040749932646	0.652873047957287	0.513838125790618	0.89963660046454	0.0459328842096829	Braak
IER5L	HSPA1A	-0.00223861961856829	0.0391259577020921	-0.0572157143248301	0.954373360445238	0.992606811848636	0.00322274874566372	Braak
IER5L	IFI44L	0.00963356979293179	0.0572948011557077	0.168140382698092	0.866472840766792	0.977269492038026	0.00998565862901434	Braak
IER5L	TMEM163	0.0560842898287815	0.0467994341451112	1.19839675101371	0.230762596716897	0.799270211182333	0.0973063728930226	Braak
IER5L	FRMD4A	0.020344114353951	0.0469293038200578	0.43350556470978	0.66464752427704	0.846407585903355	0.0724204529397926	Braak
IER5L	PICALM	0.0138841343082993	0.0319776188786977	0.434182868992425	0.664155652110362	0.871383753994019	0.0597905412748592	Braak
IER5L	CD163	0.0143887950660235	0.0355534257751208	0.404709103337445	0.685691349889234	0.924403739485672	0.0341383063401508	Braak
IER5L	GPNMB	-0.0530410831426027	0.0362243075765227	-1.46424008327986	0.143128361788964	0.528073024611508	0.277306016873535	Braak
IER5L	MKI67	-0.0861835632390468	0.0610003971598039	-1.41283610028423	0.157703921000105	0.734786267204281	0.133838969041698	Braak
IER5L	ERN1	-0.0435908455639259	0.046525277180543	-0.936928229245578	0.348795477233404	0.704959934650854	0.151835564788029	Braak
IFFO1	AIF1	0.0053037335167144	0.0266899448241295	0.198716541066787	0.842484484165217	0.9645851364298	0.0156594345313391	Braak
IFFO1	HIF1A	0.0555829300671297	0.0496255433260526	1.12004678118959	0.262693827351411	0.623656335974906	0.205054661125989	Braak
IFFO1	HIST	0.00995450202611052	0.0284197382892659	0.350267195453743	0.726138181997732	0.95415751085445	0.0203799267126448	Braak
IFFO1	HSPA1A	0.00750656851718889	0.0249443636310573	0.300932452245154	0.763466003347523	0.970384858012954	0.0130559888652322	Braak
IFFO1	IFI44L	-0.0158127790746707	0.033690229544898	-0.469358009377689	0.638813757356877	0.914676593473165	0.0387324343461463	Braak
IFFO1	TMEM163	0.0552219723699149	0.0433088863173867	1.27507255590051	0.202283562126764	0.787038740274134	0.104003889911332	Braak
IFFO1	FRMD4A	-0.0260286553859583	0.0113022083982757	-2.30297075303702	0.0212804887078782	0.115230221420214	0.938433603597372	Braak
IFFO1	PICALM	0.0120144180910536	0.0088902189237664	1.3514198237498	0.176560987111895	0.471487383118626	0.326529924380042	Braak
IFFO1	CD163	0.0325279894592696	0.0328533642504542	0.990096150010572	0.322127124988769	0.755086571247372	0.122003253324909	Braak
IFFO1	GPNMB	0.0327742537695146	0.0320903800536223	1.02131086371522	0.30710718102343	0.707530497067331	0.150254835771722	Braak
IFFO1	ERN1	0.0470707607248217	0.0254163390963863	1.8519882248311	0.0640275138078185	0.376689244642534	0.424016779741201	Braak
IFFO2	HSPA1A	0.0443149567051761	0.0428216203855781	1.03487341922495	0.300728029601928	0.848115731428019	0.0715448811263705	Braak
IFFO2	PICALM	-0.00846661136007056	0.0450292043008317	-0.188024893877909	0.850857136710837	0.950340858052452	0.0221205986893464	Braak
IFFO2	ERN1	-0.0883542291647985	0.047181628297611	-1.87264052455927	0.0611180413610807	0.370543519616316	0.431160777646128	Braak
IFI16	AIF1	-0.010336527811748	0.0131152006489764	-0.788133410109495	0.430618674430415	0.814550112410341	0.0890821920506119	Braak
IFI16	CCL3	-0.025959843335057	0.0246896793350398	-1.05144513959785	0.293054193256264	0.931714753605235	0.0307170274491263	Braak
IFI16	HIF1A	0.0291841281313167	0.0140321334054865	2.07980691802045	0.0375432463212632	0.24525196439236	0.610387505369642	Braak
IFI16	HIST	-0.0196111370967823	0.0105576980481391	-1.85752017223481	0.0632371839693714	0.570004493192972	0.244121720886767	Braak
IFI16	HSPA1A	0.00290682668851094	0.0166031044275678	0.175077299621415	0.861018895043548	0.978771236082583	0.00931880208502849	Braak
IFI16	IFI44L	-0.0192722435973924	0.0113024173044749	-1.705143517375	0.0881676611657514	0.524674586260383	0.280109971277509	Braak
IFI16	TMEM163	-0.0267024609706543	0.0146717784545077	-1.81998801668453	0.0687608298094199	0.656429185452733	0.182812118052679	Braak
IFI16	FRMD4A	-0.017358086238069	0.00665075656180083	-2.60994160239853	0.00905576801662325	0.0649036742199364	1.18773071693959	Braak
IFI16	PICALM	0.000188530294163818	0.00579646868102758	0.0325250259318913	0.974053358777045	0.993916556033132	0.00265007513542737	Braak
IFI16	CD163	0.00411957805649327	0.00680422173947535	0.605444415868039	0.5448837467016	0.874215842982497	0.058381327270378	Braak
IFI16	GPNMB	-0.00216805426524606	0.010001989687369	-0.216762297604045	0.828393595517034	0.959279276790985	0.0180549374465641	Braak
IFI16	MKI67	-0.007037230148219	0.0127511038136827	-0.551891840192506	0.581022459257654	0.924847951391741	0.0339296610981172	Braak
IFI16	ERN1	-0.00274434166709696	0.0201475368062359	-0.136212267211124	0.891653477722333	0.966087410022644	0.0149835775461118	Braak
IFI27L1	AIF1	-0.0421929646867928	0.0378826522162376	-1.11378064149129	0.265373303798585	0.720898901420344	0.142125636298391	Braak
IFI27L1	HSPA1A	-0.0271197910366896	0.044760570291043	-0.605885735153749	0.544590632538662	0.92345273529384	0.0345853279729249	Braak
IFI27L1	PICALM	0.0088286090886945	0.0283513512295935	0.311399940595392	0.75549659905719	0.912853745333546	0.0395987982407506	Braak
IFI27L1	CD163	-0.0319687328659901	0.038665622324848	-0.826799905026894	0.408350483892161	0.812535634878225	0.0901575833440294	Braak
IFI27L1	ERN1	-0.014534657675327	0.0368643660741709	-0.394273907927328	0.693378824799952	0.896936242852418	0.0472384269241119	Braak
IFI27L2	AIF1	0.0437444700507694	0.0261178212936871	1.67488970687394	0.0939558735370517	0.53123127670618	0.274716363419719	Braak
IFI27L2	CCL3	-0.0167587383584741	0.0507822219225716	-0.330011916060436	0.741390958345007	0.992434447243309	0.00329816984516406	Braak
IFI27L2	HIF1A	-0.0233551345960687	0.049504713079464	-0.471775981381399	0.63708669659339	0.866803778517465	0.0620792041984262	Braak
IFI27L2	HIST	-0.0496598678352258	0.0329281765675678	-1.50812686919742	0.131522059581022	0.670288823769448	0.173738021864997	Braak
IFI27L2	HSPA1A	-0.039201754022722	0.042373514635158	-0.925147568245277	0.354889152437877	0.872862343790839	0.0590542420285719	Braak
IFI27L2	IFI44L	-0.0371677552545161	0.0414986922292734	-0.895636784146605	0.370446783113963	0.807737198707742	0.092729916101582	Braak
IFI27L2	TMEM163	-0.070909270965748	0.0401691547246159	-1.76526669410582	0.0775189542886291	0.661761073008076	0.179298783073729	Braak
IFI27L2	FRMD4A	-0.0297556851290752	0.0433807283102864	-0.685919445986331	0.492763906873233	0.73928266317128	0.131189478270669	Braak
IFI27L2	PICALM	-0.0259530597600276	0.0324292101711052	-0.800298854739054	0.423537666479752	0.719220071003432	0.143138201413303	Braak
IFI27L2	CD163	0.0208348939002132	0.0300142936301042	0.694165725070267	0.487578284558175	0.853876041125318	0.0686051721244726	Braak
IFI27L2	GPNMB	0.00306925564612462	0.0323747936550121	0.0948038674417759	0.924470614936733	0.988615747113634	0.00497247618346517	Braak
IFI27L2	MKI67	-0.085825385947843	0.0473747942041916	-1.81162551499273	0.0700440797332713	0.59876166298045	0.222746014088912	Braak
IFI27L2	ERN1	-0.00799166408508628	0.0466524530960101	-0.171302119282764	0.863986214148751	0.9568279157834	0.019166162480005	Braak
IFI30	AIF1	0.0427776827767767	0.0332843605649526	1.28521870484182	0.198715869054711	0.66974938189253	0.1740876785272	Braak
IFI30	CCL3	0.0538430220933435	0.0510669451083835	1.05436152444733	0.291717430608271	0.931714753605235	0.0307170274491263	Braak
IFI30	HIF1A	0.0270673967163058	0.0535574105299703	0.505390317576297	0.613284718086337	0.85823537597936	0.0663935880601819	Braak
IFI30	HIST	0.0169414845647092	0.0403276591178684	0.420095907753862	0.6744153920627	0.941053955888401	0.0263854753263875	Braak
IFI30	HSPA1A	0.0456025635073056	0.0354388539245598	1.28679566230843	0.198165519245657	0.796479594534015	0.0988253461588912	Braak
IFI30	IFI44L	0.0434021582406231	0.0413877492479604	1.04867162455716	0.294329278278965	0.765818088734435	0.115874379768468	Braak
IFI30	TMEM163	0.0281485017715663	0.0463635438547787	0.607125759405576	0.543767456388129	0.926542535385659	0.0331346384505911	Braak
IFI30	FRMD4A	-0.0510883557038648	0.0537876735564439	-0.949815307595588	0.342206106405882	0.614985355891349	0.21113522557629	Braak
IFI30	PICALM	0.0136898645902363	0.0345500866929269	0.396232423724683	0.691933573928307	0.884429214432105	0.0533369202576121	Braak
IFI30	CD163	0.00548082494644112	0.0438318925056572	0.125041941680564	0.900490346231182	0.978607811361031	0.00939132197332913	Braak
IFI30	GPNMB	-0.0389410138616626	0.0397921907320348	-0.978609449374021	0.327772988523405	0.721615256484361	0.141694293458176	Braak
IFI30	MKI67	-0.0259215346855949	0.0569790244528302	-0.454931177473105	0.649158752215137	0.939947210543845	0.0268965366272056	Braak
IFI30	ERN1	-0.0536343339192212	0.0300430445881544	-1.78524961948659	0.0742208367582645	0.398176073306818	0.399924840599471	Braak
IFI35	AIF1	0.0117426161598498	0.0256961230853974	0.456980071305887	0.647685369687224	0.911671906870281	0.0401614277595657	Braak
IFI35	HSPA1A	-0.0112679872593414	0.0352860420464746	-0.31933270511044	0.749474234794043	0.967927714738384	0.014157074780902	Braak
IFI35	IFI44L	0.00270113852589126	0.0450654393014112	0.0599381381334203	0.952204904645821	0.993011083838602	0.00304590394864867	Braak
IFI35	FRMD4A	-0.0369290518865438	0.0437652109485679	-0.843799243420582	0.398781598366902	0.665677403565419	0.176736184934175	Braak
IFI35	PICALM	-0.0166454844576753	0.0278174647177123	-0.598382513524916	0.549584730857523	0.808575484252096	0.092279430471353	Braak
IFI35	CD163	-0.0373030025672575	0.0317321253375742	-1.17555953691784	0.23977093278412	0.684289247615943	0.164760284112634	Braak
IFI35	GPNMB	0.0100540138841054	0.0353226890319668	0.284633309627321	0.775925088969988	0.945648745418449	0.0242701492794242	Braak
IFI35	ERN1	-0.0199113373917474	0.0308313554551537	-0.645814531920589	0.518399475662572	0.812511516327214	0.0901704747282686	Braak
IFI44	AIF1	0.0836423164925633	0.034145836529468	2.44956120551856	0.0143030398743702	0.268605176385582	0.570885622143727	Braak
IFI44	HIF1A	0.0619588129821692	0.0245699897430109	2.52172726282044	0.0116780213169506	0.128660743526635	0.890553943153421	Braak
IFI44	HIST	0.0468324018909964	0.044199819616656	1.05956092801221	0.289344396899687	0.813560905671532	0.0896099288894618	Braak
IFI44	HSPA1A	0.0546855443538244	0.0398261619546884	1.37310606068549	0.169719377203795	0.770739605287724	0.113092323749199	Braak
IFI44	IFI44L	-0.0285943502885901	0.0194579358695483	-1.46954694887962	0.141684497456332	0.612517767652589	0.212881308952723	Braak
IFI44	TMEM163	0.0405803897807944	0.0612377566788125	0.662669437641805	0.507542287709353	0.921723896462806	0.0353991529165177	Braak
IFI44	FRMD4A	-0.00871455086387688	0.0168172288431082	-0.518191846301011	0.60432442311602	0.811035393009678	0.0909601930719428	Braak
IFI44	PICALM	-0.0156493053373736	0.0140547285612738	-1.11345482548083	0.265513139651733	0.575735053953861	0.239777327475093	Braak
IFI44	CD163	-0.0136657807626371	0.014647110568113	-0.933001816234507	0.350819030601051	0.776514111471399	0.109850647496951	Braak
IFI44	GPNMB	0.0715700178753499	0.021699074533327	3.29829817236802	0.000972727807107607	0.042032206158892	1.37641781443216	Braak
IFI44	MKI67	0.0313415050522484	0.0502656158637878	0.623517776787598	0.532944324093187	0.91086912217497	0.0405440199540036	Braak
IFI44	ERN1	0.0635667579722808	0.0442946856567332	1.43508768670126	0.151262111902277	0.52329696181355	0.281251786703943	Braak
IFI44L	AIF1	0.191370762987377	0.0583346284412034	3.28056881651802	0.00103597988444428	0.0869787311376135	1.06058693219554	Braak
IFI44L	CCL3	-0.0245525031816549	0.053457792528318	-0.459287636477858	0.646027624946787	0.99166136979238	0.00363660439568349	Braak
IFI44L	HIF1A	0.0323236994473504	0.0326358749954853	0.990434589292365	0.321961745858377	0.670421435840567	0.173652108162919	Braak
IFI44L	HIST	-0.043702820598277	0.03474049257824	-1.25797930181481	0.208399241882177	0.754914445579828	0.122102264156159	Braak
IFI44L	HSPA1A	0.0237438713298615	0.0745554213281564	0.318472767062138	0.750126348858381	0.967927714738384	0.014157074780902	Braak
IFI44L	IFI44L	-0.0222443930437294	0.0182978187490732	-1.21568550594896	0.224104747569211	0.70940794144257	0.149103954142365	Braak
IFI44L	TMEM163	-0.0264387233767091	0.0388516869933627	-0.68050387055846	0.496185471881256	0.915561558890875	0.0383124500648197	Braak
IFI44L	FRMD4A	-0.0427272554593391	0.0262504249393331	-1.62767862074939	0.103593048650368	0.313090929879737	0.504329513540021	Braak
IFI44L	PICALM	-0.0325967545264445	0.0228314252110699	-1.42771439912739	0.15337407994073	0.435526298776253	0.360985615470174	Braak
IFI44L	CD163	-0.0286677060415122	0.0210030759320808	-1.36492893394363	0.172275387242006	0.612818821232202	0.212667904877141	Braak
IFI44L	GPNMB	0.0394493866874088	0.031588493875209	1.24885304260641	0.211718829169335	0.619519892892285	0.207944743792129	Braak
IFI44L	MKI67	-0.0679411262420261	0.0409881888889049	-1.65757814833378	0.0974026432572854	0.658595801751918	0.18138104204468	Braak
IFI44L	ERN1	0.0521014045084389	0.0698921235558166	0.745454592845933	0.455996951375424	0.772600538715573	0.112044993368109	Braak
IFI6	AIF1	0.0820315225837071	0.0463102009540661	1.77134887980884	0.0765027038301667	0.497718709095149	0.303016033951436	Braak
IFI6	HIF1A	0.0355734770256971	0.0651790852565386	0.54578055039716	0.58521679432776	0.847156868345856	0.0720361637554262	Braak
IFI6	HIST	-0.0585403398235206	0.045336109496477	-1.29125195067895	0.19661632613199	0.742707289797022	0.129182313390066	Braak
IFI6	HSPA1A	0.00375543893967563	0.043326653610231	0.0866773366219272	0.93092799136059	0.987650764433101	0.00539659578893945	Braak
IFI6	IFI44L	-0.0367490708209865	0.0576205283881689	-0.637777400676043	0.523618592725022	0.874194471345817	0.0583919444393614	Braak
IFI6	FRMD4A	0.0139082010044277	0.0668087993862322	0.208179178973449	0.835089065215282	0.933099291697069	0.0300721402387698	Braak
IFI6	PICALM	0.0242060793581558	0.0454730383123772	0.532317176430395	0.594506337799891	0.832343540429178	0.0796973865474646	Braak
IFI6	CD163	-0.00388139823693356	0.0497002574571176	-0.0780961394472153	0.937751578091915	0.988787130218516	0.00489719487606839	Braak
IFI6	GPNMB	0.0527202810866551	0.0573410831724551	0.919415507518356	0.357878281105872	0.745801394509375	0.127376808924349	Braak
IFI6	MKI67	-0.0509387814908811	0.0701206649256766	-0.726444644312386	0.467566230965801	0.887505582463747	0.0518289065257406	Braak
IFI6	ERN1	-0.0283001285408413	0.0420388053109577	-0.673190599292902	0.500826041072669	0.800819775058651	0.0964652111371117	Braak
IFIH1	AIF1	0.0422199287642223	0.0265097540880541	1.59261864987453	0.111245767125816	0.561369672446217	0.250751053484675	Braak
IFIH1	HIST	0.00892889209094062	0.0425246971828351	0.209969563158811	0.833691428571137	0.977525969032884	0.00987169627698403	Braak
IFIH1	HSPA1A	0.0318084490834232	0.0338983816661907	0.938347128091606	0.348066047663045	0.865059210730788	0.06295416535186	Braak
IFIH1	IFI44L	0.00262378244137085	0.0577111992923654	0.0454640082608359	0.963737462466002	0.994381542415816	0.00244694561073597	Braak
IFIH1	FRMD4A	0.0495165130397755	0.0390956044013339	1.26654936783855	0.205316466546797	0.467702096072181	0.330030683735836	Braak
IFIH1	PICALM	0.0288521610901509	0.0251988337576828	1.14498001644042	0.252217435509123	0.562253776808367	0.250067618610829	Braak
IFIH1	CD163	-0.00323190822477539	0.0276325700754005	-0.116960102370375	0.906891670116539	0.980357623082674	0.00861546981807864	Braak
IFIH1	GPNMB	0.00776948458141191	0.0327027392542032	0.237579015048818	0.812207628112598	0.957226642658854	0.0189852220950644	Braak
IFIH1	ERN1	0.0539497909009659	0.0365642085060563	1.47548088978953	0.140083302330536	0.507670384448697	0.294418170937838	Braak
IFIT1	AIF1	0.0194380129175966	0.0622020697283819	0.312497847780253	0.754662198448542	0.940645901214352	0.0265738325666383	Braak
IFIT1	HSPA1A	-0.0164226632991038	0.0649386054800147	-0.252895225847712	0.800349178807665	0.972438821824326	0.0121377115239588	Braak
IFIT1	IFI44L	-0.0531840341633286	0.0444183501787862	-1.1973437543101	0.2311725968474	0.715850187065714	0.145177857215021	Braak
IFIT1	PICALM	0.0492726096034225	0.0699256712499276	0.70464264014446	0.481032655692595	0.764935100789616	0.116375410028837	Braak
IFIT1	CD163	-0.128710167160557	0.0678946002898964	-1.89573495699202	0.0579951004290104	0.394921047847842	0.403489719338717	Braak
IFIT1	ERN1	-0.0992963015805444	0.0546514996273927	-1.81689985192602	0.0692324493757384	0.387606020401861	0.411609485989173	Braak
IFIT2	AIF1	0.0880911719053775	0.0591541423540152	1.48918010472006	0.136439948334567	0.60117200902708	0.221001248657453	Braak
IFIT2	HIST	-0.00562778394252871	0.0667028186398733	-0.0843710064624549	0.932761458564252	0.992442707515362	0.00329455512214388	Braak
IFIT2	HSPA1A	0.0195580145874906	0.0620810935841244	0.315039788417839	0.752731444084243	0.967927714738384	0.014157074780902	Braak
IFIT2	IFI44L	-0.013807573556962	0.049674646146369	-0.27796017945004	0.781042926801247	0.959031235143913	0.0181672478556825	Braak
IFIT2	FRMD4A	0.00294827941683564	0.0715774625995902	0.0411900521443257	0.967144384182622	0.988892257045235	0.00485102358957843	Braak
IFIT2	PICALM	0.0942641621810111	0.0546661405953297	1.7243610241083	0.0846426891316905	0.310553553559987	0.507863496904137	Braak
IFIT2	CD163	-0.06088834738493	0.067513547547552	-0.90186858188787	0.367126682802274	0.79049447559238	0.102101160808469	Braak
IFIT2	GPNMB	-0.0478385840199181	0.0549895365201872	-0.869957941950576	0.38432338888345	0.768969000212343	0.114091167751347	Braak
IFIT2	ERN1	-0.0956812379418481	0.0581762113666132	-1.64467977020516	0.100035866781696	0.44450536416795	0.3521229937163	Braak
IFIT3	AIF1	0.0186681596244507	0.0560885838212894	0.332833499307659	0.739259969733129	0.934757846710065	0.0293008805266938	Braak
IFIT3	HSPA1A	-0.0478557536881776	0.0561469612787776	-0.852330252577108	0.394030819632274	0.880397944755079	0.0553209799562292	Braak
IFIT3	IFI44L	-0.0569574982794557	0.0235185707037751	-2.42180951371816	0.0154434433655649	0.253560872848477	0.595917761898387	Braak
IFIT3	PICALM	0.0424076467850427	0.0586827141717483	0.72265994140842	0.469888832113798	0.757183230770095	0.120799012860193	Braak
IFIT3	CD163	-0.0142109349315416	0.0623996416833001	-0.227740649596468	0.819847868893639	0.960725182060482	0.0174008256337401	Braak
IFIT3	GPNMB	-0.00581885611454421	0.0725106094012105	-0.080248341071687	0.936039743487756	0.989813266739449	0.00444672951746426	Braak
IFIT3	ERN1	-0.0197023182260805	0.0604840355182349	-0.325744108462151	0.744617969038805	0.918109335200521	0.0371055967434203	Braak
IFIT5	AIF1	0.0176346375291248	0.0259751470518284	0.678904242348976	0.497198537521447	0.848790968001022	0.0711992504170204	Braak
IFIT5	HSPA1A	-0.0256116418867048	0.0334834184358244	-0.764905230205004	0.444327979263602	0.896373685985176	0.0475109011320391	Braak
IFIT5	IFI44L	0.00354604142104336	0.0469706718142577	0.0754947988622759	0.93982103563563	0.989753567474849	0.00447292419879486	Braak
IFIT5	PICALM	0.0274115854107477	0.0303398755878146	0.903483777690802	0.366269194143562	0.672271911276952	0.172455033966551	Braak
IFIT5	CD163	0.01909374161426	0.0317896748651831	0.600627143726215	0.548088354715619	0.876052166555289	0.0574700319911122	Braak
IFIT5	GPNMB	0.0488605966623469	0.0383079186269736	1.27546988752197	0.202142975823605	0.606229143072089	0.217363189757957	Braak
IFIT5	ERN1	0.0303234299253204	0.0377943111674146	0.802327889797989	0.422363313470769	0.751082076014973	0.124312601993528	Braak
IFITM10	AIF1	0.0568619949872664	0.0503828618580845	1.12859795752436	0.259067472707458	0.716696283301585	0.144664847722169	Braak
IFITM10	HIST	0.156995386110583	0.0583186679835225	2.69202626772855	0.00710193514386966	0.265721631255387	0.575573090104345	Braak
IFITM10	HSPA1A	0.0516318293661526	0.0457352166547685	1.1289293709024	0.258927629560422	0.824792033861372	0.0836555422768624	Braak
IFITM10	FRMD4A	0.06561042250439	0.0589192396008501	1.11356533025323	0.265465706802527	0.541485913271586	0.266412837040498	Braak
IFITM10	PICALM	0.166279380954127	0.0486491161259274	3.41793220916318	0.000630988210477111	0.0118400430637384	1.92664671802611	Braak
IFITM10	CD163	0.0930883888997432	0.0469713396707851	1.98181251699836	0.0475002280142452	0.361721698236326	0.44162543886995	Braak
IFITM10	GPNMB	-0.0351503499221636	0.0525222033148253	-0.669247436393092	0.503337651053488	0.84052011793496	0.0754518872172792	Braak
IFITM10	ERN1	0.0779022516774898	0.0533325345149732	1.46068909692673	0.144100782554215	0.514538539134748	0.28858209085932	Braak
IFITM2	AIF1	0.0239713637938212	0.0439861488385263	0.544975280327915	0.58577051912309	0.890984262500386	0.0501299668605461	Braak
IFITM2	CCL3	0.014631902458443	0.0531015439646173	0.275545706697201	0.78289701542758	0.994021810268928	0.00260408645225633	Braak
IFITM2	HIF1A	-0.0320344670158079	0.0640595021287446	-0.500073618296723	0.617023241506662	0.860941653229647	0.0650262800667031	Braak
IFITM2	HIST	-0.023591158321183	0.0510338153139021	-0.462265228967832	0.643891131346621	0.937059246106543	0.0282329497272443	Braak
IFITM2	HSPA1A	0.0114152591573135	0.0494538752819067	0.230826383013303	0.817449683964837	0.974663910687276	0.0111451144519659	Braak
IFITM2	IFI44L	-0.0280181447767571	0.0445698648519744	-0.628634277214236	0.529588514390895	0.877442854694459	0.056781158279807	Braak
IFITM2	TMEM163	-0.00837708465823715	0.0607585546529552	-0.137874982479191	0.890339222641734	0.985779105417979	0.00622039139314611	Braak
IFITM2	FRMD4A	-0.00127779174276941	0.0479314461263025	-0.0266587354656971	0.97873192575271	0.992692816585519	0.00318512079053363	Braak
IFITM2	PICALM	-0.0262583844976062	0.0423886129140908	-0.619467887539141	0.535608170490607	0.798601874870522	0.0976696745511899	Braak
IFITM2	CD163	0.00748314948459878	0.041568175582949	0.180021119032906	0.857135988459096	0.970193889095093	0.0131414651672204	Braak
IFITM2	GPNMB	0.100894113916659	0.0391944888974125	2.57419134054125	0.0100474690954783	0.157493558016286	0.802737205526421	Braak
IFITM2	MKI67	-0.106600116152787	0.0569450760922741	-1.87198127508077	0.0612091941113904	0.580359044713469	0.236303242827207	Braak
IFITM2	ERN1	0.0269991443329145	0.0472138460459006	0.571848019046495	0.567424942350069	0.835158250216378	0.0782312242961286	Braak
IFITM3	AIF1	0.0578238232290291	0.0555413467567214	1.04109508691435	0.297831419550433	0.746119691612655	0.127191497946518	Braak
IFITM3	CCL3	-0.0211244468478298	0.0665407681720076	-0.31746623052537	0.750889859340471	0.994021810268928	0.00260408645225633	Braak
IFITM3	HIF1A	-0.0403394501391526	0.0784914458114538	-0.51393434943284	0.607297891063447	0.857364046408373	0.0668347325980008	Braak
IFITM3	HIST	-0.0445624370291105	0.0620931282311103	-0.717670993531673	0.472960172392119	0.887788606521623	0.0516904328143012	Braak
IFITM3	HSPA1A	0.00234181315085796	0.0632261653247719	0.0370386712341138	0.970454171696315	0.99468867303092	0.00231282753749005	Braak
IFITM3	IFI44L	0.0473688644203666	0.0537119755084748	0.881905086750956	0.377828136059965	0.81043023869386	0.091284362992197	Braak
IFITM3	TMEM163	-0.0812293520295795	0.060898390411282	-1.33385055797026	0.182252837844786	0.77617160417881	0.1100422497357	Braak
IFITM3	FRMD4A	-0.0817458239576642	0.0645148452366133	-1.26708548486561	0.205124725081436	0.467702096072181	0.330030683735836	Braak
IFITM3	PICALM	-0.00202012233696189	0.0497147183025337	-0.0406342911302171	0.967587446354359	0.990744594160654	0.00403828864565569	Braak
IFITM3	CD163	-0.0408019829184646	0.0501745575366578	-0.813200652315756	0.416103025491704	0.816982775078251	0.0877870998535405	Braak
IFITM3	GPNMB	0.0690814072232315	0.0500755923182408	1.37954248816878	0.167727555628778	0.559970116012918	0.251835149416999	Braak
IFITM3	MKI67	-0.117834338882448	0.0692876066917747	-1.70065534817262	0.0890077243853497	0.648747262561557	0.187924461678235	Braak
IFITM3	ERN1	0.0396325554415068	0.0659475604641841	0.600970758623151	0.547859462664716	0.825669546497689	0.0831937333669211	Braak
IFNAR1	AIF1	0.0319864602354032	0.0230315017238142	1.38881348767326	0.164889472777996	0.63470234710478	0.197429895678844	Braak
IFNAR1	CCL3	0.0516191785833204	0.0387136780416978	1.33335764500914	0.182414464861457	0.914316089864227	0.0389036375789662	Braak
IFNAR1	HIF1A	0.00510986703013605	0.0141624655343707	0.360803492706477	0.718246351634574	0.902820980137721	0.0443983571572223	Braak
IFNAR1	HIST	-0.0122529648420335	0.0321846005775679	-0.380708929803329	0.703419241979305	0.947678102937991	0.0233391540729473	Braak
IFNAR1	HSPA1A	0.031178769689131	0.0200214683530072	1.55726688669405	0.119407133786202	0.727420194003376	0.138214646610289	Braak
IFNAR1	IFI44L	0.0623826035571619	0.0269849871564161	2.31175220486734	0.0207913426789521	0.287562228799933	0.541268158974256	Braak
IFNAR1	TMEM163	0.00747634994374251	0.0161245814763553	0.463661643231215	0.642890182173911	0.943139619803151	0.0254240107391832	Braak
IFNAR1	FRMD4A	0.0102134865054399	0.0094382709042472	1.08213534121423	0.279192394119282	0.555723480289839	0.255141253124862	Braak
IFNAR1	PICALM	0.017703885800498	0.00745258195400841	2.37553721780623	0.017523425102972	0.118137157272738	0.927613483754326	Braak
IFNAR1	CD163	0.0117889736410886	0.00904944605508097	1.30272876033882	0.192667379577743	0.639531398662895	0.194138128384259	Braak
IFNAR1	GPNMB	-0.010943041041989	0.0136382233398347	-0.802380249194655	0.422333034481787	0.795810498747407	0.0991903357123879	Braak
IFNAR1	MKI67	-0.0285196622736133	0.0158324706660756	-1.80133997246069	0.0716493111709891	0.602903206141823	0.219752406620632	Braak
IFNAR1	ERN1	0.0389332192206975	0.0206551967669134	1.88491156293717	0.0594417787304932	0.367359959982878	0.434908180926546	Braak
IFNAR2	AIF1	-0.0145813764092032	0.0283085870159663	-0.515086690868012	0.606492442574795	0.898570257621682	0.0464479605087994	Braak
IFNAR2	CCL3	0.00122217406224763	0.0436337078750846	0.0280098603067723	0.97765428684586	0.999664149370813	0.00014588257374824	Braak
IFNAR2	HIF1A	0.0173124419476305	0.0493917222370793	0.350513024521218	0.725953717231316	0.90712485907532	0.0423329313794001	Braak
IFNAR2	HIST	-0.0157582253461216	0.0391086232150654	-0.402934801858512	0.686996188372301	0.945778543997138	0.0242105426459707	Braak
IFNAR2	HSPA1A	0.0270484557101358	0.0282846937680185	0.956293037215748	0.338924206674953	0.859679672568096	0.0656633421879721	Braak
IFNAR2	IFI44L	0.0264639201061561	0.0361501364876785	0.732055883528298	0.464134459299369	0.843187048432951	0.0740760729537539	Braak
IFNAR2	TMEM163	0.0249184037564182	0.037322469493674	0.667651527202448	0.504356058248355	0.920168951102747	0.0361324250510556	Braak
IFNAR2	FRMD4A	-0.00340895335867178	0.0339825296679061	-0.100314879203689	0.920094345181669	0.969675895012091	0.0133734002992546	Braak
IFNAR2	PICALM	0.00304431616236978	0.0274933563268399	0.110729156752602	0.911831124402274	0.97084082911007	0.0128519675231075	Braak
IFNAR2	CD163	-0.0131950428145553	0.0243527217191097	-0.541830312305549	0.587935407451558	0.892004710174096	0.0496328523534533	Braak
IFNAR2	GPNMB	-0.0111707130551157	0.0284393410068325	-0.392790854486819	0.694473959971832	0.919035162888264	0.0366678719042077	Braak
IFNAR2	MKI67	-0.0391183953684756	0.0444706778977733	-0.879644683141524	0.379051824716581	0.855960133588947	0.0675464621517281	Braak
IFNAR2	ERN1	0.0368424399148729	0.0253726488490709	1.45205335611705	0.146486769984179	0.518012465806749	0.285659788969164	Braak
IFNGR1	AIF1	0.0181394524110291	0.0179631594484809	1.00981414004891	0.31258434431092	0.753473401504723	0.12293207418361	Braak
IFNGR1	CCL3	0.0251821666721885	0.0273758518693824	0.919867874517271	0.357641808582486	0.954961019929155	0.0200143553012506	Braak
IFNGR1	HIF1A	-0.0181255621174101	0.0143229745659474	-1.26548867583018	0.20569620525491	0.557162909354606	0.2540178025115	Braak
IFNGR1	HIST	0.00560491707925154	0.0141683928886081	0.395593002206912	0.692405300294093	0.946666796979234	0.0238028548902039	Braak
IFNGR1	HSPA1A	-0.0211336136862059	0.0263790135754151	-0.801152538391435	0.423043343795671	0.886553359838114	0.0522951199775136	Braak
IFNGR1	IFI44L	0.00964147026297182	0.0140483786546721	0.686304839866009	0.492520897605081	0.857021767071255	0.0670081475063444	Braak
IFNGR1	TMEM163	-0.0391660346608605	0.0161088389142684	-2.43133815350088	0.0150431674446733	0.408785367332644	0.388504658373405	Braak
IFNGR1	FRMD4A	-0.0167382516205528	0.0102131840125096	-1.63888671740869	0.101236854496862	0.308738127370792	0.510409734352493	Braak
IFNGR1	PICALM	0.0103720712049719	0.0093388076512393	1.11064191407727	0.266722513773039	0.577166428073948	0.238698938365553	Braak
IFNGR1	CD163	0.0377306957636828	0.00969257662534332	3.89274155078927	9.91177294717202e-05	0.00849934530220001	2.07061452635541	Braak
IFNGR1	GPNMB	0.0235462687011826	0.0133810800098285	1.75966877739971	0.0784639826399876	0.422576997245129	0.374094147230235	Braak
IFNGR1	MKI67	-0.0239601075297281	0.0171932587781181	-1.39357569376099	0.163445772635525	0.738757995678675	0.131497805656764	Braak
IFNGR1	ERN1	-0.0159285224630065	0.0308571838286499	-0.516201431454589	0.60571373062407	0.858015028200082	0.0665051053829839	Braak
IFNGR2	AIF1	-0.00452636071704297	0.0123890477433882	-0.365351785770509	0.714848826636561	0.927957187023518	0.0324720602772093	Braak
IFNGR2	CCL3	0.0056939551332742	0.02305695358546	0.246951754149554	0.804945562385711	0.994973710572208	0.00218839413292474	Braak
IFNGR2	HIF1A	-0.0299042416521901	0.0131132902361954	-2.28045296897708	0.0225808371321044	0.189617605419522	0.722121342200548	Braak
IFNGR2	HIST	-0.00953286601114725	0.0126182340654217	-0.755483371264334	0.449959006074292	0.881585218626955	0.0547357001648912	Braak
IFNGR2	HSPA1A	0.0358120387197558	0.0199930025648638	1.79122863629762	0.0732566126429841	0.674083110530324	0.17128655417759	Braak
IFNGR2	IFI44L	-0.0153043079245916	0.0127683317053736	-1.1986145314623	0.230677865151861	0.715258841264388	0.14553676520588	Braak
IFNGR2	TMEM163	-0.00319507005533723	0.0126688673706968	-0.25219855586518	0.800887594259937	0.976535734141373	0.0103118600499966	Braak
IFNGR2	FRMD4A	-0.0230143671502044	0.00770833175467596	-2.98564824175394	0.00282977943915561	0.0313360294920836	1.50395603272126	Braak
IFNGR2	PICALM	0.0103775400250931	0.00606008300482059	1.71244189507604	0.0868152639367779	0.313921126444481	0.503179455916657	Braak
IFNGR2	CD163	-0.00403074057611013	0.00806668792454899	-0.499677267028461	0.617302341962138	0.901734284003209	0.0449214181032083	Braak
IFNGR2	GPNMB	0.00598681385017693	0.0114053517184253	0.524912689935308	0.599643887362981	0.885535595936173	0.0527939767574207	Braak
IFNGR2	MKI67	-0.0111927538443556	0.0148681215714245	-0.752802147237433	0.451568816274887	0.883296807858231	0.053893339054842	Braak
IFNGR2	ERN1	0.0123531481278129	0.0217046889959037	0.569146516227176	0.569256713048784	0.835962999770559	0.077812944272804	Braak
IFNLR1	AIF1	0.0883313299718837	0.0492765888862289	1.79256178173829	0.0730430220612659	0.489154591411676	0.310553865647721	Braak
IFNLR1	HSPA1A	0.0705316043314624	0.0490028017778056	1.43933819644181	0.150054725718338	0.764856100608989	0.116420264963962	Braak
IFNLR1	FRMD4A	0.166619381808774	0.0567185351786138	2.93765311963839	0.00330706817785448	0.0343680700637031	1.46384485495085	Braak
IFNLR1	PICALM	0.0500070008460792	0.045927602964257	1.08882235558858	0.276232231200379	0.588441712384442	0.230296549377024	Braak
IFNLR1	CD163	0.0834372776192119	0.0494659038931844	1.68676342798435	0.0916488503213373	0.49405227612729	0.306227095545078	Braak
IFNLR1	GPNMB	0.0471054373480301	0.0448587978208054	1.05008247292313	0.29368019628934	0.698320592370162	0.155945151112543	Braak
IFNLR1	ERN1	0.0728956770234598	0.0484928741225301	1.50322451169361	0.132781158707681	0.499577842926254	0.301396831523384	Braak
IFRD1	AIF1	-0.0132837247844653	0.0293409032153343	-0.452737418714597	0.650737831749004	0.911768179996465	0.040115568410748	Braak
IFRD1	CCL3	0.0115512041756636	0.0509198488610763	0.226850716057278	0.820539825839844	0.994973710572208	0.00218839413292474	Braak
IFRD1	HIF1A	0.0303857778367375	0.0536355284199553	0.566523323846518	0.571038082185962	0.839220116970473	0.0761241142037328	Braak
IFRD1	HIST	0.0462636995622608	0.039163102816424	1.1813083294018	0.237480259590982	0.776050513044696	0.110110009640518	Braak
IFRD1	HSPA1A	0.0194249679550135	0.0337504104431503	0.575547606679723	0.564921003486373	0.929396433566866	0.0317989984002987	Braak
IFRD1	IFI44L	-0.015860256667045	0.0500180875625105	-0.317090425483052	0.751174989671558	0.949075511153888	0.0226992324906992	Braak
IFRD1	TMEM163	0.0110225872283531	0.0462210249376099	0.238475612413	0.811512228260671	0.976535734141373	0.0103118600499966	Braak
IFRD1	FRMD4A	-0.0514658136874912	0.0458751670414719	-1.12186651311733	0.261919200634961	0.537252864585883	0.269821260209669	Braak
IFRD1	PICALM	0.0172242944032878	0.0221592283921833	0.777296668387775	0.436983760201111	0.729873746389322	0.136752257672038	Braak
IFRD1	CD163	-0.0533064796223467	0.0400794268743799	-1.33002100527595	0.183511350590872	0.628048269705124	0.202006976547877	Braak
IFRD1	GPNMB	-0.0339668321562572	0.039196259473107	-0.866583511101671	0.386170251240617	0.770407107283981	0.113279719341496	Braak
IFRD1	MKI67	-0.0708136287400112	0.0696832016345856	-1.01622237610943	0.309523503221285	0.826453055690905	0.0827818102515382	Braak
IFRD1	ERN1	-0.0333397140972644	0.0451071119207999	-0.739123226417222	0.459832174303827	0.77523821735749	0.110564825768496	Braak
IFRD2	AIF1	-0.0070052085472051	0.0280233121750301	-0.249977893528482	0.802604444416814	0.95384046685615	0.0205242564885227	Braak
IFRD2	HSPA1A	-0.0832676452397609	0.0393960318643438	-2.11360488098102	0.0345490286243678	0.560597967281298	0.251348481317288	Braak
IFRD2	PICALM	-0.0196061290415782	0.0298949921430759	-0.655833222759994	0.511931437710939	0.785386432842468	0.104916605220608	Braak
IFRD2	CD163	0.0234710687243149	0.0328027349046724	0.715521702459381	0.474286735468812	0.84643864900983	0.0724045146514162	Braak
IFRD2	GPNMB	-0.0122574387262405	0.0401764684175945	-0.305089999420472	0.760297607649484	0.941233071176068	0.0263028218519973	Braak
IFRD2	ERN1	-0.0202329768324602	0.0387852242656564	-0.521667135243977	0.601902110846916	0.856941738685272	0.067048703663271	Braak
IFT122	AIF1	-0.0111026582489605	0.034031256193537	-0.326248851521062	0.744236083361041	0.936215940009139	0.0286239688493823	Braak
IFT122	HIF1A	0.0458941684110135	0.0385837062575563	1.18947018994645	0.234254694766347	0.591453173220436	0.228079633820494	Braak
IFT122	HIST	-0.0347446553197774	0.0446988542241785	-0.777305278240966	0.436978681693134	0.881308424755955	0.0548720782750957	Braak
IFT122	HSPA1A	-0.0407237474885003	0.0326691293099531	-1.24655135746435	0.212562046882277	0.804893767173322	0.0942614356258086	Braak
IFT122	IFI44L	0.0402779813560924	0.0479455558318652	0.84007747240096	0.40086495011807	0.81426992900779	0.0892316034082262	Braak
IFT122	TMEM163	-0.0210716566121207	0.0408963088529041	-0.515245928132812	0.606381178569351	0.933263764188672	0.0299955961864346	Braak
IFT122	FRMD4A	-0.0194508372583101	0.0303038568772715	-0.641860121537817	0.520964008988534	0.760063172539599	0.119150309896609	Braak
IFT122	PICALM	-0.00792710740023389	0.010288154456135	-0.770508202810545	0.440998491097616	0.7331137706777	0.13482862270757	Braak
IFT122	CD163	0.00966144881459753	0.0294018175286485	0.328600393672385	0.742457750469878	0.942387557188581	0.0257704567250693	Braak
IFT122	GPNMB	0.0192013804879947	0.0293687483725421	0.653803159890423	0.513238630436531	0.844017344244676	0.0736486286914538	Braak
IFT122	MKI67	0.0329268267658873	0.0504270804187971	0.652959213431155	0.513782573293229	0.904310594591226	0.0436823810845443	Braak
IFT122	ERN1	-0.00559612889250823	0.0382396077592813	-0.146343783851966	0.883650003379128	0.963220208248383	0.0162744145427521	Braak
IFT140	AIF1	0.0315494597021406	0.0336568165023185	0.937386924279285	0.348559564477312	0.777189304713964	0.109473184572085	Braak
IFT140	HSPA1A	-0.0270087388286344	0.0383056007365204	-0.705085896300392	0.480756782956587	0.905137985022477	0.0432852091198208	Braak
IFT140	PICALM	-0.0367359852039535	0.0255814031977329	-1.43604261736546	0.150990214779489	0.431533372395321	0.364985612725829	Braak
IFT140	CD163	-0.00687850835331606	0.0421338835453652	-0.163253604332723	0.870318762120872	0.972385417907321	0.0121615625496704	Braak
IFT140	ERN1	-0.0231564590095038	0.0328887501615279	-0.704084493809418	0.481380156087266	0.789539982405387	0.102625872370868	Braak
IFT172	AIF1	0.0265920392729899	0.0315532614501042	0.842766739502997	0.399358913140032	0.803235805440054	0.095156940440032	Braak
IFT172	HIST	-0.0797642434991891	0.0386350346233331	-2.06455731894224	0.038964905194456	0.498705124490763	0.302156169125478	Braak
IFT172	HSPA1A	0.0179432583149284	0.0309916359109827	0.578970996125112	0.562608743726402	0.929396433566866	0.0317989984002987	Braak
IFT172	FRMD4A	0.00872479520779041	0.0364051257189962	0.239658428187705	0.81059506527266	0.922812253235702	0.0348866474871809	Braak
IFT172	PICALM	0.0132042089845418	0.0196883865130505	0.670659780870787	0.502437289836189	0.77828845032687	0.108859414362389	Braak
IFT172	CD163	0.0659236833640154	0.0312427347297027	2.11004842995838	0.0348541845819341	0.310967826024366	0.507284542493755	Braak
IFT172	GPNMB	-0.00506398680945894	0.0370908661003246	-0.136529214382908	0.891402931039133	0.978514077265083	0.00943292204014574	Braak
IFT172	ERN1	0.0127000043879076	0.0256617246513952	0.494900656929038	0.620670246953021	0.866650539732466	0.062155988176188	Braak
IFT20	AIF1	0.0229892381342608	0.0253620787414997	0.906441398931695	0.364702268910731	0.785939714743147	0.104610765103709	Braak
IFT20	HIF1A	0.03367107828596	0.0420695493252474	0.800366983388453	0.42349820440502	0.750394453672614	0.124710384581391	Braak
IFT20	HIST	-0.0231304416712075	0.0355560910419375	-0.650533874601843	0.515347427976605	0.89963660046454	0.0459328842096829	Braak
IFT20	HSPA1A	-0.0136926852861938	0.0309232944171359	-0.442795166048224	0.657913900099191	0.949519146536328	0.0224962735270287	Braak
IFT20	IFI44L	-0.0502777101950574	0.0438816317033775	-1.14575753551998	0.251895490091043	0.733092534162455	0.134841203340127	Braak
IFT20	TMEM163	0.00461214807756979	0.0382721132826314	0.120509365226583	0.904079661334078	0.986923019582899	0.00571672116439521	Braak
IFT20	FRMD4A	-0.0807705459581549	0.0330151753685527	-2.44646727017206	0.0144263895136843	0.0877271668401538	1.05686589600968	Braak
IFT20	PICALM	-0.000317867203309335	0.0226051985218432	-0.0140616859879458	0.988780767584277	0.997262382367731	0.00119056262845798	Braak
IFT20	CD163	0.0412184659757587	0.0268701686141702	1.53398613040418	0.12503306492433	0.562375529025849	0.249973585285992	Braak
IFT20	GPNMB	0.01569036354328	0.0358080798161951	0.438179417154439	0.661256227976542	0.905311193853599	0.0432021096982182	Braak
IFT20	ERN1	0.0324165742131515	0.0332368707254235	0.975319682799003	0.329401710033699	0.692006119249031	0.159890065161252	Braak
IFT22	AIF1	-0.0155789154278279	0.044241230926812	-0.352135668503438	0.724736519762421	0.929788210607598	0.0316159648215974	Braak
IFT22	PICALM	-0.0259218592560735	0.0454815227267746	-0.569942642681431	0.568716601251101	0.817408568724739	0.0875608139814525	Braak
IFT25	AIF1	0.0257679241395542	0.0222771499850726	1.15669751996197	0.247395963297678	0.708466119872777	0.149680913665099	Braak
IFT25	CCL3	0.0267470889029652	0.0434657487143163	0.61536013284307	0.538316913678135	0.975631647723225	0.0107141204035749	Braak
IFT25	HIF1A	-0.0321922512102316	0.0418462821770362	-0.769297761603719	0.44171656574356	0.761222219084291	0.118488543710202	Braak
IFT25	HIST	-0.0221271389394017	0.0314832329775286	-0.702822958340878	0.482166087812702	0.891838434260218	0.0497138154272586	Braak
IFT25	HSPA1A	-0.0223280300604467	0.0292438273811734	-0.763512578891128	0.445157763423127	0.896373685985176	0.0475109011320391	Braak
IFT25	IFI44L	-0.0347172676116032	0.0320236655026922	-1.08411286049327	0.27831476137851	0.752017005788204	0.123772338349222	Braak
IFT25	TMEM163	-0.00425361325923588	0.0376973467594586	-0.112835879044156	0.910160672612826	0.988272850884419	0.00512313509450148	Braak
IFT25	FRMD4A	0.0329109814452813	0.034656406697874	0.949636288960686	0.342297092711483	0.614985355891349	0.21113522557629	Braak
IFT25	PICALM	0.00385913909874633	0.0167322013248038	0.230641445428077	0.817593366746921	0.937254486218109	0.0281424721279574	Braak
IFT25	CD163	-0.0102459218713285	0.0188260377822456	-0.544242075249161	0.586274901552281	0.892004710174096	0.0496328523534533	Braak
IFT25	GPNMB	-0.000831982635533653	0.0254558557333241	-0.0326833497270536	0.973927101790922	0.992732919980904	0.00316757625789004	Braak
IFT25	MKI67	-0.0438453195307427	0.0347761965954944	-1.26078535961645	0.207386189946699	0.783590776203113	0.105910684810618	Braak
IFT25	ERN1	-0.0619202934476215	0.0266597741412335	-2.32261132894791	0.0202000415693132	0.240913519554289	0.618138827635216	Braak
IFT27	AIF1	0.0188274046557211	0.0236390179910904	0.796454601575126	0.425767852663583	0.813520718482204	0.0896313821150568	Braak
IFT27	HSPA1A	-0.0181804074926345	0.0318381385356118	-0.571026081575063	0.567981963271706	0.929396433566866	0.0317989984002987	Braak
IFT27	FRMD4A	-0.00967833283339073	0.0428791351646242	-0.225711941162831	0.821425470036279	0.927235045274206	0.0328101623749413	Braak
IFT27	PICALM	-0.021934594684058	0.0237276342189799	-0.92443243526202	0.355261213834957	0.663028902665835	0.178467539476536	Braak
IFT27	CD163	0.0185898379928534	0.0318823536891819	0.583076085727045	0.559842081628255	0.881151855533527	0.054949239899985	Braak
IFT27	GPNMB	0.00774869727969083	0.0365135045514114	0.212214559377081	0.831939648675587	0.960154737823608	0.0176587707442345	Braak
IFT27	ERN1	-0.0142997024907177	0.028283093375928	-0.505591884899276	0.613143179630333	0.862135899190879	0.0644242705827781	Braak
IFT43	AIF1	-0.00371097697301747	0.0230417550333424	-0.161054440846521	0.872050522657237	0.972001304035623	0.0123331524244505	Braak
IFT43	HSPA1A	0.00323167372125661	0.02548840581843	0.126789950861496	0.899106649596235	0.982333808773789	0.00774090867518395	Braak
IFT43	FRMD4A	-0.02291919892983	0.0406172946671804	-0.564271922037908	0.572569087084014	0.792907211949921	0.100777631971038	Braak
IFT43	PICALM	-0.0151366857104973	0.00993072954229282	-1.52422696097336	0.127452025276097	0.393092421955159	0.40550532843832	Braak
IFT43	CD163	-0.00623968652620404	0.0265396798947777	-0.235107829142727	0.814125042221293	0.959000098715171	0.018181348125007	Braak
IFT43	GPNMB	0.00587279643843772	0.0355909143523769	0.165008304655862	0.868937445491333	0.971848894618375	0.0124012549655643	Braak
IFT43	ERN1	0.0123561177465377	0.0251930083561471	0.490458208557803	0.623809695530869	0.868594630042149	0.0611828599269004	Braak
IFT46	AIF1	-0.0215221189910561	0.0338986063822749	-0.634896867096865	0.525495680491034	0.861805756663599	0.0645906092510331	Braak
IFT46	HSPA1A	-0.0451005637431713	0.0383341348537324	-1.17651184551984	0.239390401713104	0.814440642920364	0.089140561928218	Braak
IFT46	PICALM	-0.02857524395316	0.0280286201705145	-1.0195023436516	0.307964541091631	0.615460516886813	0.210799802762221	Braak
IFT46	CD163	0.0160425027066173	0.0364060259094118	0.440655147214788	0.659462672420668	0.916459155055193	0.0378868859984685	Braak
IFT46	ERN1	-0.0342144128702016	0.0264755878614714	-1.29230040327044	0.19625313237196	0.574893389988626	0.240412684758041	Braak
IFT52	AIF1	-0.0235227084235746	0.0227510054773277	-1.03391950949227	0.301173793606573	0.74756253902969	0.126352469599672	Braak
IFT52	HIST	-0.0332578550942488	0.0445720483185407	-0.746159450796758	0.455571099798071	0.884129623707306	0.0534840576861759	Braak
IFT52	HSPA1A	0.00154914317037437	0.0318415828770161	0.0486515754055863	0.961196967368452	0.99345409551831	0.00285219551307669	Braak
IFT52	FRMD4A	0.0413776792264458	0.0440940733028312	0.938395483272103	0.348041206262066	0.621551447006016	0.206522918146866	Braak
IFT52	PICALM	-0.0228246279814533	0.0172247834128288	-1.32510391767561	0.185136686934314	0.481657911935076	0.3172613013977	Braak
IFT52	CD163	-0.0245731807015404	0.0289288009282458	-0.849436544656347	0.395638425396771	0.805984922481192	0.0936730824436265	Braak
IFT52	GPNMB	-0.0275474228807563	0.0346578285746732	-0.794839838895362	0.426706673478251	0.797745459562052	0.0981356589523872	Braak
IFT52	ERN1	-0.0082242322685455	0.0294369328625394	-0.279384822697049	0.779949517277856	0.931107719302343	0.0310000728399111	Braak
IFT57	AIF1	-0.0261027978790391	0.0293201675884538	-0.890267690329244	0.373322165588878	0.78905688004595	0.102891689059649	Braak
IFT57	HSPA1A	-0.11232402185205	0.0425278851562983	-2.64118522327733	0.00826165386331313	0.413928259057181	0.383074923119281	Braak
IFT57	PICALM	-0.0163764424321911	0.0283740626412893	-0.577162411996669	0.563829746283165	0.815403657300233	0.0886273449543209	Braak
IFT57	CD163	-0.0511661780784513	0.0380929180339281	-1.34319397723428	0.179209171357741	0.622526682649677	0.205842029165287	Braak
IFT57	ERN1	-0.0194068698000195	0.0368914324409187	-0.526053571682245	0.598850985823102	0.855009260302481	0.0680291815566349	Braak
IFT74	AIF1	-0.00972726547823442	0.0269565162855926	-0.360850243969891	0.718211400465672	0.928178454505267	0.0323685169319351	Braak
IFT74	HIST	-0.0508007389086243	0.0385530012393616	-1.3176857125395	0.187608879318456	0.737493858904794	0.132241591695379	Braak
IFT74	HSPA1A	0.00352959308157447	0.0331275287956578	0.10654561960677	0.915149462157792	0.984914355395592	0.00660153254423898	Braak
IFT74	IFI44L	-0.0432400702827445	0.0395192431646063	-1.09415228684011	0.273888193565659	0.74685569941291	0.126763300463688	Braak
IFT74	FRMD4A	-0.0382546996776767	0.0129044546654807	-2.96445690029875	0.00303217714376375	0.0325116771525779	1.48796062634139	Braak
IFT74	PICALM	-0.0207510400574417	0.0100560657875177	-2.06353463629876	0.039061860527364	0.195737735060344	0.708325441338946	Braak
IFT74	CD163	0.0182245718359796	0.0273206858752435	0.667061285327895	0.504732987972728	0.858471295766677	0.0662742215264172	Braak
IFT74	GPNMB	-0.0299899337291827	0.0311891641182287	-0.961549774642882	0.336275811143948	0.726852871291905	0.138553489625991	Braak
IFT74	ERN1	-0.00922262072601408	0.0226714117697855	-0.406795166514737	0.684158437051674	0.893239833943861	0.0490319178483974	Braak
IFT80	AIF1	-0.0485329917766178	0.0279832348297456	-1.73435959323145	0.0828542998074449	0.513955548432009	0.289074441132168	Braak
IFT80	HIST	0.0379886034993491	0.0351783797853594	1.07988496716268	0.280193408286935	0.811718569630541	0.0905945185939066	Braak
IFT80	HSPA1A	-0.0118018395037931	0.027999739603857	-0.421498187867697	0.673391334163966	0.953970807118429	0.020464915129618	Braak
IFT80	TMEM163	-0.00179284867952309	0.042214022819288	-0.0424704531761403	0.966123665439657	0.994313701536468	0.00247657601252776	Braak
IFT80	FRMD4A	-0.0871815427118268	0.0303619689987374	-2.87140609080565	0.00408650181532705	0.0392014008462025	1.40669841336461	Braak
IFT80	PICALM	-0.0225661897733995	0.0180743878893177	-1.24851751061161	0.211841599883882	0.515897716082198	0.287436394776612	Braak
IFT80	CD163	0.0161586228996013	0.0280572329180479	0.575916482812074	0.564671633956292	0.88288052201528	0.0540980644182333	Braak
IFT80	GPNMB	0.005447083012266	0.0330938210469604	0.164595167313456	0.869262635261531	0.971848894618375	0.0124012549655643	Braak
IFT80	MKI67	0.0355140936682584	0.0539430778724321	0.658362389929701	0.510305296587781	0.903619758583115	0.0440142813486205	Braak
IFT80	ERN1	-0.0227458733176347	0.0228664317469268	-0.994727711318215	0.319868712923123	0.686132142762469	0.16359223510094	Braak
IFT81	AIF1	-0.0270399912566995	0.036476055914717	-0.741307978031409	0.45850672548546	0.828392636747172	0.0817637700324287	Braak
IFT81	HSPA1A	-0.0404180784210457	0.0372846368979219	-1.08404108994551	0.278346580626738	0.835255966104194	0.0781804135804313	Braak
IFT81	PICALM	-0.020365282975144	0.0327256301816957	-0.622303768088623	0.533742143952459	0.796783981908288	0.0986594053057009	Braak
IFT81	CD163	-0.0400671611597181	0.0424680840776449	-0.943465240543057	0.345442986528874	0.771250602276736	0.112804483813987	Braak
IFT81	ERN1	-0.0255861573752634	0.0299458380309562	-0.854414471514004	0.392875380377913	0.73420007367591	0.13418557625121	Braak
IFT88	AIF1	0.0674404349114384	0.0258209966497369	2.61184476440903	0.0090055135256488	0.223410099512316	0.650897197991554	Braak
IFT88	HIF1A	0.00613583195038623	0.0464393717823913	0.132125645005232	0.894884911949778	0.969670632277587	0.0133757573576993	Braak
IFT88	HIST	0.00374053579769689	0.0427647997303029	0.0874676327560671	0.930299812119624	0.992442707515362	0.00329455512214388	Braak
IFT88	HSPA1A	-0.0392854274411828	0.0296076174610779	-1.32686892124391	0.184552046658742	0.788474336185441	0.1032124378258	Braak
IFT88	TMEM163	-0.0104725934039637	0.0488996910591338	-0.214164817346174	0.830418531224211	0.976703608061217	0.0102372079419336	Braak
IFT88	FRMD4A	-0.0314957764159988	0.0119100795501025	-2.64446398393097	0.00818204135932808	0.0607915923544577	1.21615648070345	Braak
IFT88	PICALM	0.00112466559998278	0.00996171537848486	0.112898788737913	0.910110796639253	0.970328189305206	0.0130813516123037	Braak
IFT88	CD163	-0.00140563475627929	0.0112519403919157	-0.124923764908069	0.90058390407219	0.978607811361031	0.00939132197332913	Braak
IFT88	GPNMB	-0.0233409644406384	0.0321498541141966	-0.726005298740425	0.467835522233184	0.823333969973835	0.0844239656429724	Braak
IFT88	ERN1	-0.0271303127751979	0.0285229968142373	-0.951173291919161	0.341516414008504	0.700150382205911	0.154808669774514	Braak
IFTAP	AIF1	0.0498567723874256	0.0252568004641769	1.97399399255421	0.0483824260381458	0.428850216329609	0.367694366510356	Braak
IFTAP	HSPA1A	0.0195828692884549	0.0373187873261298	0.524745595759041	0.599760056059516	0.936968513075973	0.0282750033780942	Braak
IFTAP	FRMD4A	-0.0503844701942032	0.0401305290311341	-1.25551472683338	0.20929196539361	0.473095558137368	0.325051129494209	Braak
IFTAP	PICALM	-0.0202004249597056	0.0217608560359618	-0.928291834030913	0.353256208805816	0.661560549301641	0.179430400873051	Braak
IFTAP	CD163	-0.00699961089745429	0.0331688091678426	-0.211029912531212	0.832863930097938	0.963060663832814	0.0163463555150817	Braak
IFTAP	GPNMB	0.0187625286239581	0.0392046308909392	0.478579397320495	0.632237878098234	0.893536116311692	0.0488878888238349	Braak
IFTAP	ERN1	0.0350560526692033	0.0407243323853771	0.860813440413595	0.389340801314945	0.730343423343014	0.136472877151759	Braak
IGBP1	AIF1	0.0462955269524729	0.0301223779097708	1.53691475125727	0.124314186684384	0.582836230657556	0.234453459157394	Braak
IGBP1	CCL3	0.0369986566762173	0.0464284305815483	0.796896561283321	0.425511108177347	0.964000749432139	0.015922628468418	Braak
IGBP1	HIF1A	0.0160019694467522	0.0465114241355048	0.344043850391092	0.730813308880904	0.910076974864565	0.0409218732337072	Braak
IGBP1	HIST	0.0337230540987956	0.0361955433655896	0.931690781878286	0.351496351740339	0.844958031164507	0.0731648618033493	Braak
IGBP1	HSPA1A	-0.0269723103000146	0.0239884852324819	-1.12438572250875	0.260849426329276	0.82534981114107	0.0833619437542098	Braak
IGBP1	IFI44L	0.0140466819640555	0.0409997330124916	0.342604230124519	0.731896219298735	0.944263850036793	0.0249066364178953	Braak
IGBP1	TMEM163	0.0101560521079236	0.0412567106845658	0.246167276532858	0.805552745772775	0.976535734141373	0.0103118600499966	Braak
IGBP1	FRMD4A	-0.00383982360655708	0.0350335090872009	-0.109604310461721	0.912723192003337	0.966749535395146	0.0146860279700487	Braak
IGBP1	PICALM	0.0126884832978314	0.00938821331336193	1.35153334019076	0.176524647373918	0.471487383118626	0.326529924380042	Braak
IGBP1	CD163	0.00524582261677475	0.0244278628903284	0.214747505351837	0.829964182598611	0.962471612202071	0.0166120710099108	Braak
IGBP1	GPNMB	0.0306807788233512	0.0276276119403686	1.11051142927491	0.266778705814659	0.670800923853464	0.173406347938067	Braak
IGBP1	MKI67	-0.0264485008166902	0.0462205873972628	-0.572223381528391	0.56717064903114	0.921696574108404	0.035412026753973	Braak
IGBP1	ERN1	0.0264501047299503	0.0283251761033975	0.933801951783016	0.350406062540668	0.705383706884911	0.151574575986501	Braak
IGF1	AIF1	-0.0453721060973094	0.0490117519152704	-0.925739324228747	0.354581466303552	0.780753441983927	0.10748609248831	Braak
IGF1	HIST	-0.0279277351762688	0.0568194505292614	-0.49151716386075	0.623060715519739	0.93254499056928	0.0303302065062605	Braak
IGF1	HSPA1A	-0.0915401006023057	0.0516092794548433	-1.77371398262595	0.0761104723862633	0.675535073413226	0.170352097723527	Braak
IGF1	IFI44L	-0.0211996818096125	0.058981581412045	-0.359428847143172	0.719274297675884	0.940430652836149	0.0266732237191129	Braak
IGF1	FRMD4A	-0.104855219121879	0.0162683175639998	-6.44536343167491	1.15323730883977e-10	9.34814162545518e-08	7.02927471661702	Braak
IGF1	PICALM	-0.00752646321372722	0.0154413687377349	-0.487422024663812	0.625959288623756	0.850795745894903	0.0701746903007941	Braak
IGF1	CD163	-0.0208662843098791	0.0586803501302905	-0.355592362069224	0.722145864459219	0.937257600189309	0.0281410292132716	Braak
IGF1	GPNMB	-0.0360562545744783	0.0594016878455185	-0.606990405192646	0.543857279654343	0.861954066261782	0.0645158772153909	Braak
IGF1	ERN1	-0.104759710447632	0.0390224579037238	-2.68460051148225	0.00726165451163997	0.159650279044009	0.796830318044251	Braak
IGF1R	AIF1	0.0296806814900143	0.0369011230933038	0.804330031228784	0.421206398213684	0.811673838607792	0.0906184517307821	Braak
IGF1R	HIF1A	0.0695829667441793	0.0175432835687839	3.9663593460915	7.29788093540667e-05	0.00652146298231513	2.18565496655728	Braak
IGF1R	HIST	0.0285801511690032	0.0167424764032624	1.70704443480262	0.0878137936787043	0.618092148202523	0.208946773337435	Braak
IGF1R	HSPA1A	0.0448396331740828	0.028949255475571	1.54890453787045	0.121404669932472	0.729551443437516	0.136944078940743	Braak
IGF1R	IFI44L	0.0450005444741667	0.0211376180810497	2.12893166588673	0.0332599144402146	0.350676583391895	0.455093233386308	Braak
IGF1R	TMEM163	0.0525391071768776	0.0267419433005191	1.96467050230631	0.0494523861516037	0.6264693862715	0.203100146853719	Braak
IGF1R	FRMD4A	0.00410859149933164	0.0125653710350726	0.326977332214362	0.74368502997435	0.88994954095771	0.0506346166189834	Braak
IGF1R	PICALM	0.0315360419077118	0.0098744001531484	3.19371723027213	0.00140453620270697	0.021514382533593	1.66727111372744	Braak
IGF1R	CD163	0.0255850489435969	0.0120349722472571	2.12589181079566	0.0335122689234477	0.305847671195093	0.514494821986421	Braak
IGF1R	GPNMB	0.029251090542557	0.0169141378099236	1.72938702943494	0.0837398498460597	0.435435716472883	0.361075950970378	Braak
IGF1R	ERN1	0.0707784020283272	0.0352098700067188	2.01018640553973	0.0444114636800649	0.331474932458966	0.479549309209087	Braak
IGF2R	AIF1	-0.00041368323374045	0.0166287086456092	-0.0248776524116731	0.980152552509055	0.997112900604928	0.00125566482402389	Braak
IGF2R	CCL3	0.00735801933791128	0.0311113395359496	0.23650602795193	0.813040030315424	0.994973710572208	0.00218839413292474	Braak
IGF2R	HIF1A	0.0114276860617676	0.0146463252489635	0.780242543267041	0.435248125269409	0.756125925567434	0.121405870868017	Braak
IGF2R	HIST	-0.020832209543388	0.0181770962988134	-1.14606916313404	0.251766535688036	0.791003562503438	0.101821560532537	Braak
IGF2R	HSPA1A	0.0404003054680688	0.0243594393121401	1.65850719921679	0.0972151356408918	0.704974564794503	0.151826551900325	Braak
IGF2R	IFI44L	-0.0406172694678324	0.0169301687954826	-2.3991059958404	0.016435156437896	0.264153393818874	0.578143805165036	Braak
IGF2R	TMEM163	0.00338101048390538	0.0157671858542538	0.21443335007009	0.830209136861033	0.976703608061217	0.0102372079419336	Braak
IGF2R	FRMD4A	0.0115375413722025	0.0116885869112044	0.987077519280193	0.323604637594344	0.599342562893295	0.222324879364557	Braak
IGF2R	PICALM	0.0113667373184678	0.00932771398161521	1.21859839837193	0.222996657251676	0.530054420860877	0.27567953895346	Braak
IGF2R	CD163	0.0128514635706673	0.0088310434895633	1.45525991190683	0.145597320248648	0.587842892725094	0.23073872824266	Braak
IGF2R	GPNMB	0.0123834763248232	0.0126637473034877	0.977868242949914	0.328139493532218	0.721615256484361	0.141694293458176	Braak
IGF2R	MKI67	-0.0128660689866119	0.0171549412158004	-0.749992018320745	0.453259511932915	0.883296807858231	0.053893339054842	Braak
IGF2R	ERN1	0.0618228680888745	0.0262509317870107	2.35507328236879	0.0185190531307874	0.231895539263165	0.634707605359534	Braak
IGFBP4	CD163	-0.178501285088996	0.0980711540197524	-1.82012016553863	0.0687407072977571	0.430254651720182	0.366274425578007	Braak
IGFBP7	ERN1	-0.0668981427799209	0.0748073139552592	-0.894272755467886	0.371175973220795	0.719200399997828	0.143150079733113	Braak
IGFLR1	AIF1	0.0182545634439611	0.0322692949659772	0.565694523639503	0.571601458657164	0.882466052910936	0.0543019922483828	Braak
IGFLR1	CCL3	0.0193958092820499	0.0653348189159756	0.296867881534869	0.766567378146444	0.994021810268928	0.00260408645225633	Braak
IGFLR1	HIF1A	0.0551496327579827	0.0448918756078303	1.22849918857842	0.219259633802464	0.576161114927616	0.23945605557005	Braak
IGFLR1	HIST	-0.0222744697043419	0.0435621901954166	-0.511325753007834	0.609122974969896	0.928016677388756	0.0324442190043837	Braak
IGFLR1	HSPA1A	-0.0131274356607494	0.038938853161054	-0.337129488802696	0.736019288464167	0.966579514163119	0.0147624136045405	Braak
IGFLR1	IFI44L	-0.0128568029574177	0.0400352044798537	-0.321137437024642	0.748106240932577	0.949075511153888	0.0226992324906992	Braak
IGFLR1	TMEM163	-0.0686462950826374	0.0453665172491346	-1.51314888700095	0.1302418441093	0.74764370440093	0.126305319351282	Braak
IGFLR1	FRMD4A	-0.0411696884117997	0.0517164342165441	-0.796065874136185	0.425993748024845	0.689826315697292	0.161260242058908	Braak
IGFLR1	PICALM	-0.014468568978625	0.0304096564540028	-0.475788636432309	0.634224966359983	0.855511674776727	0.0677740594641854	Braak
IGFLR1	CD163	-0.0077622351021965	0.0336160812560754	-0.230908387062327	0.817385974865652	0.959782725359658	0.0178270709783961	Braak
IGFLR1	GPNMB	-0.00252348041499219	0.0385694544293695	-0.0654269149596949	0.947834094946516	0.99155354982944	0.00368382632259295	Braak
IGFLR1	MKI67	-0.127285634937512	0.0460069987430198	-2.76665808279494	0.00566341193198268	0.360352736133719	0.443272176023675	Braak
IGFLR1	ERN1	-0.0247455660276959	0.0476458913778017	-0.519364111198577	0.60350685332018	0.857312234376516	0.0668609785778288	Braak
IGHMBP2	AIF1	0.0406972741275488	0.0274947006536143	1.48018611441761	0.138823585039128	0.603553554820225	0.219284187818534	Braak
IGHMBP2	HSPA1A	-0.00278103965171454	0.0272967500916906	-0.101881712745032	0.918850565537752	0.984914355395592	0.00660153254423898	Braak
IGHMBP2	FRMD4A	0.00435757378170176	0.0402152104951563	0.108356358901232	0.913713017796385	0.967062327567195	0.0145455345558859	Braak
IGHMBP2	PICALM	0.00760829599860818	0.0251270130320082	0.302793491168899	0.762047244012055	0.914037974575217	0.0390357607148844	Braak
IGHMBP2	CD163	0.0111742104439679	0.0267468234757421	0.417777103666244	0.676110092747379	0.921578274523102	0.0354677719481496	Braak
IGHMBP2	ERN1	-0.0031974506956993	0.0288238059906741	-0.110930898464062	0.911671143376185	0.972233803634896	0.0122292829972478	Braak
IGIP	AIF1	-0.0554397757640865	0.0406546828376348	-1.36367502817572	0.172669866803056	0.63898178557268	0.194511521400317	Braak
IGIP	PICALM	-0.01392018625674	0.0279411684622426	-0.498196282505171	0.618345702417567	0.847174354423954	0.0720271996200477	Braak
IGIP	CD163	-0.0225562513508202	0.0349903794103556	-0.64464151949563	0.519159522038497	0.867075984418129	0.0619428423536224	Braak
IGSF10	AIF1	-0.137650280048926	0.0543324993101106	-2.53347962631476	0.0112936305258643	0.247068660581512	0.60718233917782	Braak
IGSF10	HSPA1A	-0.0658647615440206	0.045863007728207	-1.43611953961563	0.150968328949624	0.764856100608989	0.116420264963962	Braak
IGSF10	FRMD4A	-0.0608489591678573	0.0155910199092121	-3.90282095220109	9.50780371170037e-05	0.00315861708553456	2.50050301977987	Braak
IGSF10	PICALM	-0.0581902372735964	0.0359771594755212	-1.61742166757742	0.105787291739296	0.353206504205138	0.451971307601853	Braak
IGSF10	ERN1	0.0441125406636497	0.0558879718041502	0.789302943721674	0.429934966536472	0.756796557290125	0.121020852231663	Braak
IGSF11	PICALM	0.0128991417669379	0.0174931339570767	0.737383124063923	0.460889395179568	0.750859580687547	0.124441273427902	Braak
IGSF21	AIF1	-0.0165894315222634	0.0161470288833034	-1.02739839274193	0.304232908008392	0.750403348611937	0.124705236622007	Braak
IGSF21	CCL3	0.0481445857062395	0.0305028422484621	1.57836392143643	0.114482028695541	0.877767283926905	0.0566206101791279	Braak
IGSF21	HIF1A	0.0356652493772053	0.0213271210348893	1.6722955395086	0.0944660587901391	0.394563129409799	0.403883500538494	Braak
IGSF21	HIST	-0.0126356379419512	0.0136095726613632	-0.928437523819031	0.353180661594141	0.846340482500215	0.0724548852788506	Braak
IGSF21	HSPA1A	0.00546553727041995	0.0228300579608258	0.239400937124132	0.810794703412152	0.97434721403359	0.0112862522921755	Braak
IGSF21	IFI44L	-0.00201886181877762	0.0152236529632138	-0.132613494517772	0.894499059605515	0.983062373825977	0.0074189259633344	Braak
IGSF21	TMEM163	-0.0178902795979175	0.0174161097026646	-1.02722593640876	0.304314087899416	0.840410694698436	0.0755084295895462	Braak
IGSF21	FRMD4A	-0.0224522607552218	0.0093835399068043	-2.3927282217813	0.0167236237300108	0.0972306734935574	1.01219670598399	Braak
IGSF21	PICALM	0.000336504070220001	0.00835156114587807	0.0402923554461531	0.967860048301834	0.990744594160654	0.00403828864565569	Braak
IGSF21	CD163	0.0387777468493693	0.0156594531524194	2.47631551829626	0.0132746208150433	0.188903471337022	0.723760061301769	Braak
IGSF21	GPNMB	0.00517489417809557	0.017609036819033	0.293877185406428	0.768851752131388	0.942910845922289	0.0255293687201649	Braak
IGSF21	MKI67	0.00610987718032233	0.0170798571892248	0.357724137422934	0.720549767800212	0.948683659266368	0.0228785799205987	Braak
IGSF21	ERN1	0.00939066171564084	0.029196127550475	0.321640659344498	0.747724937588135	0.919464189367194	0.0364651806870003	Braak
IGSF22	AIF1	-0.0646296339639605	0.0431398035625225	-1.498143909494	0.134095864938157	0.596894488275486	0.224102431365645	Braak
IGSF22	HSPA1A	-0.0120160465737738	0.0365473480867666	-0.328780259110637	0.74232178526767	0.967174840570069	0.0144950094422641	Braak
IGSF22	PICALM	0.0794897554096212	0.0409617511781491	1.94058489013098	0.0523086483022939	0.235500975304415	0.628007289942947	Braak
IGSF22	ERN1	-0.0307661523599375	0.0325712639429327	-0.944579627423799	0.344873531898667	0.702895909507425	0.153108984046474	Braak
IGSF6	AIF1	0.0357694602221066	0.0388789558107849	0.920021113637631	0.357561725927338	0.782494736547278	0.106518575054563	Braak
IGSF6	CCL3	-0.0177072187358628	0.0515511811887681	-0.34348812825497	0.73123127046426	0.99166136979238	0.00363660439568349	Braak
IGSF6	HIF1A	-0.0128665095564519	0.0536893153823053	-0.239647487862964	0.810603547281876	0.941529672386431	0.0261659886046935	Braak
IGSF6	HIST	-0.0326457894748693	0.0469410461016939	-0.695463612041045	0.486764807509516	0.893356767442701	0.048975068335386	Braak
IGSF6	HSPA1A	-0.059386654764689	0.0529854642731118	-1.12081031240157	0.262368613622605	0.827227792148253	0.0823748831308526	Braak
IGSF6	IFI44L	-0.00468616190505467	0.0413306976182448	-0.113382114871103	0.909727618534476	0.985789934791044	0.00621562043471811	Braak
IGSF6	TMEM163	-0.0686963844465035	0.0458174190165915	-1.49935081287811	0.133782646739412	0.749064784693007	0.125480619659732	Braak
IGSF6	FRMD4A	-0.026158272329536	0.014843421931354	-1.7622804532883	0.0780219247511626	0.264629446147438	0.577361832152214	Braak
IGSF6	PICALM	0.00711525057568539	0.0131696555790348	0.540276131975112	0.589006616079197	0.828854556004923	0.0815216709770816	Braak
IGSF6	CD163	0.0250864861818628	0.0162734867684284	1.541555693555	0.123181599263495	0.55724463821349	0.253954101592448	Braak
IGSF6	GPNMB	0.0227277441223763	0.045475864332865	0.499775968105155	0.617232834010643	0.890471804754992	0.0503798271644434	Braak
IGSF6	MKI67	-0.0222287373211481	0.0609691851801918	-0.364589706348412	0.71541769984804	0.948683659266368	0.0228785799205987	Braak
IGSF6	ERN1	0.0243756318083043	0.0497461773674941	0.490000098464495	0.62413382915887	0.868607553174582	0.0611763984509028	Braak
IGSF8	AIF1	-0.0233087612027012	0.0310906670607451	-0.749702833881318	0.453433700380956	0.826759584021388	0.0826207619256259	Braak
IGSF8	HSPA1A	-0.034454638667389	0.0421191063184057	-0.818028720906945	0.413340787621336	0.883364743461257	0.0538599381382809	Braak
IGSF8	PICALM	0.00222362178410737	0.0297818900796528	0.0746635548704333	0.940482405701916	0.982350825399496	0.0077333856086145	Braak
IGSF8	CD163	0.0531921471299316	0.0362232714307127	1.46845232440357	0.14198139745525	0.584864849545531	0.232944479007915	Braak
IGSF8	ERN1	0.103020306519427	0.0550723427151304	1.87063599332089	0.0613955521180636	0.371370798021441	0.430192249106625	Braak
IHO1	HIF1A	-0.000562813646778704	0.0226091243718254	-0.0248932084906419	0.980140144396491	0.996641181741869	0.00146117151602062	Braak
IHO1	HSPA1A	-0.0205841266210817	0.0433377469875749	-0.474969929262433	0.634808406797424	0.945249473070824	0.0244535560627528	Braak
IHO1	FRMD4A	-0.0025254366815785	0.0171890309068124	-0.146921411408808	0.883194051456984	0.95570365957731	0.0196767509890578	Braak
IHO1	PICALM	-0.00403540595770201	0.0137109343353752	-0.294320274533762	0.768513181561601	0.916563861472556	0.037837270233778	Braak
IHO1	CD163	-0.00446924059981096	0.0149617210422358	-0.298711664733932	0.765160056029183	0.947543849679882	0.0234006829605707	Braak
IHO1	ERN1	-0.116932363661947	0.0390021164697447	-2.99810303250223	0.00271665813263449	0.107958969036882	0.966741271426849	Braak
IK	AIF1	0.0542757223205198	0.0226635525905134	2.39484617884835	0.0166273391475715	0.29007477534622	0.537490035431208	Braak
IK	CCL3	-0.0258970832243081	0.0394953008551547	-0.655700365957033	0.512016933359564	0.973919567444054	0.011476908478267	Braak
IK	HIF1A	-0.0203527043475773	0.0422220550619839	-0.482039642970921	0.629777784912096	0.863980176134204	0.0634962222135775	Braak
IK	HIST	0.00356422681846055	0.0325565785202456	0.109477929821283	0.912823425990771	0.990160943371218	0.00429420829426393	Braak
IK	HSPA1A	0.00920744594059148	0.0271690683746426	0.338894430005004	0.734689260634293	0.966195232596011	0.0149351097416059	Braak
IK	IFI44L	0.0175412944763009	0.0365489011565767	0.47994040644761	0.631269768531218	0.912020012791856	0.0399956316828669	Braak
IK	TMEM163	-0.046501471480748	0.033689207298908	-1.38030767741618	0.167491932118017	0.770278941848882	0.113351974868693	Braak
IK	FRMD4A	0.0410459146097086	0.0343829819704528	1.19378577009352	0.232561779391986	0.503108028756722	0.29833875201053	Braak
IK	PICALM	0.0220703030291739	0.0195569754162626	1.12851310386274	0.259103285959701	0.568879508747293	0.24497970940019	Braak
IK	CD163	0.010618407733076	0.0230497220364159	0.460674003630071	0.645032508808679	0.91092499270437	0.0405173821880466	Braak
IK	GPNMB	0.055706508158669	0.0306823402974378	1.81558862911513	0.0694334991811845	0.403011625041301	0.394682426269629	Braak
IK	MKI67	0.0346588838314006	0.0460196278995618	0.753132639556405	0.451370212429079	0.883296807858231	0.053893339054842	Braak
IK	ERN1	0.0204505997547802	0.0266222216190774	0.768177804519714	0.442381557990684	0.76485309262845	0.116421972934804	Braak
IKBIP	AIF1	0.048344474362861	0.0199722588523504	2.4205812031708	0.0154957179573661	0.280481413594577	0.552095912449734	Braak
IKBIP	CCL3	0.0102594816598239	0.0484561385929538	0.211727181689127	0.832319880897125	0.996129303608263	0.00168428386674597	Braak
IKBIP	HIF1A	0.0349567250227604	0.0178494615574914	1.95841902066167	0.0501808646691019	0.280483073487707	0.552093342296208	Braak
IKBIP	HIST	0.0134843809817784	0.0337736483654675	0.399257457644574	0.689703510313069	0.945778543997138	0.0242105426459707	Braak
IKBIP	HSPA1A	0.0115827834437475	0.0229929702503005	0.503753247956131	0.614434784910597	0.942004236307152	0.0259471441278413	Braak
IKBIP	IFI44L	0.0302688208087888	0.0365881159044864	0.827285583324537	0.408075213114402	0.818323815424291	0.0870748095023228	Braak
IKBIP	TMEM163	-0.0203117776992111	0.0363662819332913	-0.558533251666204	0.576480305013162	0.930420096202064	0.0313209178245259	Braak
IKBIP	FRMD4A	-0.00874519414985972	0.0118231259073062	-0.739668529153997	0.459501148400381	0.715852630373695	0.145176374902965	Braak
IKBIP	PICALM	0.0314865652664056	0.00964118299992189	3.26584043334316	0.00109139730113968	0.0177804695199625	1.75005677501729	Braak
IKBIP	CD163	0.0192616581294077	0.010805361414867	1.78260193156573	0.0746511251894301	0.446679837365093	0.350003650659363	Braak
IKBIP	GPNMB	0.087847120808418	0.0330233858426479	2.66014881778017	0.00781061322028114	0.13720221041937	0.862638891798348	Braak
IKBIP	MKI67	0.021966108395168	0.0385211530728926	0.570234965542233	0.568518343709275	0.921776066589066	0.0353745722835745	Braak
IKBIP	ERN1	-0.0141063983489208	0.0234411869722616	-0.601778329980183	0.547321701581774	0.825529194981046	0.0832675632310318	Braak
IKBKB	AIF1	-0.00257042258336328	0.0224149137941122	-0.11467465844274	0.908703001026363	0.981870538724893	0.00794577089316389	Braak
IKBKB	CCL3	-0.0121131278981261	0.0259291831389984	-0.467161955438062	0.64038401054225	0.99166136979238	0.00363660439568349	Braak
IKBKB	HIF1A	0.00545971254217987	0.0111147090839052	0.491215064736681	0.623274345083418	0.862285137565107	0.0643490993789993	Braak
IKBKB	HIST	-0.00374218756103564	0.0120617303316673	-0.310252961899734	0.756368598338242	0.961056011654664	0.0172513003193153	Braak
IKBKB	HSPA1A	-0.0722919133145961	0.0202042441896932	-3.57805581024775	0.000346159546723406	0.0842985036158175	1.07418013447563	Braak
IKBKB	IFI44L	0.0049038435734235	0.0131233684993062	0.373672626329342	0.708647893419349	0.936856439161024	0.0283269538901501	Braak
IKBKB	TMEM163	-0.028343670093677	0.0129405789788791	-2.19029381451464	0.0285029351488756	0.535100366730351	0.271564751382477	Braak
IKBKB	FRMD4A	-0.0474599218072551	0.00785177629504153	-6.04448216860515	1.49890629351133e-09	6.44970173332522e-07	6.19046036886336	Braak
IKBKB	PICALM	-0.0140045634983101	0.0060557864819278	-2.3125920208884	0.0207450806423669	0.132839309804992	0.876673389537536	Braak
IKBKB	CD163	-0.00122919603953238	0.00642001253869614	-0.191463183618956	0.848162722142762	0.968662729823366	0.0138274098156048	Braak
IKBKB	GPNMB	-0.0131724834842654	0.011056263441263	-1.19140463269938	0.233494775135911	0.639931573215232	0.193866461897045	Braak
IKBKB	MKI67	-0.00968834949705697	0.0136824575316774	-0.708085479134625	0.478892176498625	0.894184300964138	0.0485729592325779	Braak
IKBKB	ERN1	-0.00420047632295805	0.0201299966861586	-0.208667511895136	0.834707803566281	0.947640765322849	0.023356265199204	Braak
IKBKE	AIF1	-0.0412306630223966	0.03408261621526	-1.20972705739462	0.226383643804243	0.691209413390888	0.16039035595179	Braak
IKBKE	CCL3	0.00878086742984859	0.0483655739636959	0.181552015415752	0.855934309037425	0.998100642242326	0.000825664958345658	Braak
IKBKE	HIF1A	-0.015712300892323	0.0503929502828276	-0.311795614349597	0.75519585726219	0.919942460976822	0.0362393353302332	Braak
IKBKE	HIST	0.0271613885207981	0.0436435733540326	0.62234566130659	0.533714602600757	0.90758727824761	0.0421116002987643	Braak
IKBKE	HSPA1A	0.00815507350732315	0.0312256800734487	0.261165601137938	0.793964804078094	0.972339560028182	0.0121820444420628	Braak
IKBKE	IFI44L	-0.00834151707032026	0.0433772422399318	-0.192301691845253	0.84750589323111	0.975718687122748	0.0106753772519521	Braak
IKBKE	TMEM163	-0.0178661719380902	0.0217473361167509	-0.821533811873575	0.411342272849409	0.882098963387816	0.0544826882897104	Braak
IKBKE	FRMD4A	0.0382538894294431	0.0410287673605482	0.932367504323971	0.351146632488474	0.624346260792184	0.204574484927042	Braak
IKBKE	PICALM	-0.00488914719900322	0.0126350934145608	-0.386949826058977	0.698793352970203	0.888248932162294	0.0514653059397345	Braak
IKBKE	CD163	0.0164861054770457	0.0399555057089959	0.412611608450596	0.679891194846263	0.922560052083698	0.035005354773522	Braak
IKBKE	GPNMB	0.0227832337958954	0.0327653632181707	0.695345070469431	0.486839075404795	0.832993046619558	0.079358623836142	Braak
IKBKE	MKI67	-0.0237946929703681	0.0426023458881905	-0.558530110825752	0.576482449113951	0.923823827882641	0.0344108403309857	Braak
IKBKE	ERN1	0.0401534197018916	0.0293085864257829	1.37002239270634	0.170679911657578	0.543926055480953	0.264460136844749	Braak
IKBKG	AIF1	-0.0331626849606783	0.0258223746357642	-1.28426163079315	0.19905042723183	0.669760871503328	0.174080228230263	Braak
IKBKG	HSPA1A	-0.0321660872526452	0.030860925609075	-1.04229172060823	0.297276449739649	0.846154609577939	0.0725502753159413	Braak
IKBKG	FRMD4A	-0.0391848323081102	0.0368662613491161	-1.06289140461078	0.287831201408536	0.563429055449792	0.249160760658475	Braak
IKBKG	PICALM	0.0497576959553072	0.022164149639719	2.2449630039557	0.0247705076858117	0.14831253262821	0.82882214889539	Braak
IKBKG	CD163	0.016267787345819	0.0232987462714608	0.698225868305444	0.485035951332076	0.851949635275836	0.0695860786702848	Braak
IKBKG	GPNMB	0.0146444877201684	0.0349316792321582	0.419232285480472	0.675046378983373	0.911463576124651	0.0402606819230394	Braak
IKBKG	ERN1	-0.0618349320527862	0.0228627484792517	-2.70461498139222	0.00683835987574675	0.155539455402784	0.808159425992826	Braak
IKZF1	AIF1	-0.0410143441497101	0.0154161939530921	-2.66047146750405	0.00780313383254791	0.213477780702944	0.670647320733894	Braak
IKZF1	CCL3	-0.0292027041225937	0.026190844119573	-1.11499667552791	0.264851846351518	0.930166079975026	0.0314395017931854	Braak
IKZF1	HIF1A	0.00388048323613112	0.0153457312331793	0.252870532994938	0.800368260848309	0.938193053614316	0.027707786895298	Braak
IKZF1	HIST	-0.00896383487142829	0.0119937148094118	-0.747377690221057	0.454835608306553	0.884129623707306	0.0534840576861759	Braak
IKZF1	HSPA1A	-0.0368775996521299	0.0231594483051998	-1.59233497992481	0.111309457208524	0.71983572106778	0.142766605755213	Braak
IKZF1	IFI44L	0.00432378204497644	0.011860812868099	0.364543483912956	0.715452208826737	0.939410883109068	0.0271444128063403	Braak
IKZF1	TMEM163	-0.0156673644461016	0.0174003195786729	-0.900406706627658	0.367903853037252	0.87851985175402	0.0562484203840339	Braak
IKZF1	FRMD4A	-0.0112302440810386	0.0076087944163541	-1.47595577781687	0.139955764197517	0.374911244079667	0.426071534322313	Braak
IKZF1	PICALM	0.00354880620796759	0.00677101685123766	0.524117172639869	0.600197045133867	0.835488852903963	0.0780593400908691	Braak
IKZF1	CD163	0.0258242658835262	0.00959545324071975	2.69130235286198	0.00711736576934579	0.136467752360065	0.864969961272685	Braak
IKZF1	GPNMB	-0.0124277871649887	0.010948487668051	-1.13511450547225	0.256327344637367	0.661505065307206	0.179466825963938	Braak
IKZF1	MKI67	-0.000257652568627523	0.0144358928359047	-0.0178480521818986	0.98576007075629	0.996805251173545	0.00138968281403164	Braak
IKZF1	ERN1	-0.0235575928788588	0.0269180575654315	-0.87515946578225	0.38148714483225	0.725824954332146	0.139168104553142	Braak
IKZF2	AIF1	-0.0282183219649047	0.0222770734172511	-1.26669789322743	0.205263333618762	0.673696412503464	0.171535765299983	Braak
IKZF2	CCL3	-0.058853360245094	0.0646158708621306	-0.910818959179055	0.362390771244044	0.955986482524679	0.0195482485256208	Braak
IKZF2	HIF1A	-0.017399776037813	0.0219166886284742	-0.793905335462364	0.427250543360285	0.752707131770856	0.123373969080573	Braak
IKZF2	HIST	-0.0171483238525062	0.0189986015966269	-0.902609792899218	0.366733027280016	0.855067239730282	0.0679997324114454	Braak
IKZF2	HSPA1A	-0.00758073507562287	0.0395208778596082	-0.191815958708009	0.847886369845222	0.977931782555485	0.00969143917254448	Braak
IKZF2	IFI44L	0.0313534066750254	0.0463636707815284	0.676249445881167	0.498882283887462	0.860781944936373	0.0651068509908119	Braak
IKZF2	TMEM163	-0.0242676540412474	0.0176723959156916	-1.37319547145838	0.16969158714633	0.770278941848882	0.113351974868693	Braak
IKZF2	FRMD4A	0.00372747731396757	0.0149784064833681	0.248856733732425	0.803471604032314	0.918836360026787	0.0367618273140243	Braak
IKZF2	PICALM	-0.0133581070866785	0.0119312959075667	-1.11958559993529	0.262890394803762	0.573837197465296	0.241211303196475	Braak
IKZF2	CD163	0.00325359524118748	0.0148945862641208	0.218441464804228	0.827085161255172	0.96215575958962	0.0167546160551742	Braak
IKZF2	GPNMB	0.0471110094554756	0.0426837842716729	1.10372147782456	0.269713975841691	0.674057182249209	0.171303259426258	Braak
IKZF2	MKI67	-0.0329328655247911	0.0227358200250974	-1.4485013291114	0.147476894539968	0.720567482104848	0.142325340688444	Braak
IKZF2	ERN1	0.0251592346208163	0.0308992668649085	0.814234031208971	0.415510893323409	0.746445886839728	0.127001670723592	Braak
IKZF3	ERN1	0.095185493149314	0.0680300958643012	1.399167411717	0.161762786470441	0.534355051543353	0.27217008063672	Braak
IKZF4	AIF1	-0.0112407044311043	0.035971025138142	-0.312493302260246	0.754665652417662	0.940645901214352	0.0265738325666383	Braak
IKZF4	HSPA1A	-0.00591486415183709	0.0398359350037134	-0.14848061558705	0.881963482901867	0.980826718758659	0.00840771202284856	Braak
IKZF4	PICALM	-0.0314835754252851	0.0293911971483069	-1.07119064481858	0.284083717188379	0.595838662717662	0.224871319751123	Braak
IKZF4	ERN1	0.0444314678364469	0.0365957333474184	1.21411606688246	0.224703405452072	0.603199480707563	0.219539041020804	Braak
IKZF5	AIF1	0.0295783603302305	0.022029053989846	1.34269770930083	0.179369876754648	0.643687200953905	0.191325126276275	Braak
IKZF5	HSPA1A	0.00470610408730227	0.0298624800034158	0.1575925404308	0.874777881992754	0.980826718758659	0.00840771202284856	Braak
IKZF5	FRMD4A	0.039919155360468	0.0342485533629885	1.16557201518495	0.243787527890043	0.515691627685471	0.287609919358297	Braak
IKZF5	PICALM	0.0511641163654453	0.0198341584493622	2.57959602854189	0.00989159525178858	0.0826540513497262	1.08273585430417	Braak
IKZF5	CD163	-0.00461008367024303	0.0259091650747621	-0.177932544601125	0.858775951755671	0.970193889095093	0.0131414651672204	Braak
IKZF5	GPNMB	0.0161574181786026	0.0320139994184862	0.504698521649646	0.613770599557691	0.889446608775658	0.0508801163940456	Braak
IKZF5	ERN1	0.00454710139749184	0.026357832898787	0.172514235709458	0.863033270662652	0.956515414724269	0.0193080267075197	Braak
IL10	AIF1	-0.0577345429196686	0.0401568129535155	-1.43772721671166	0.150511467585856	0.61619358105277	0.210282830082501	Braak
IL10	HSPA1A	0.0260452673485299	0.0557613527372702	0.467084567895026	0.640439374699389	0.945796204071041	0.0242024333469285	Braak
IL10	PICALM	-0.00314409924175708	0.043365580638593	-0.0725021825018298	0.9422022686568	0.982498664617562	0.00766803123204535	Braak
IL10	CD163	-0.15070332942681	0.0585036648523383	-2.57596391281095	0.00999610784413866	0.164722339403146	0.783247498452539	Braak
IL10	ERN1	-0.0677332206512068	0.0416757093682979	-1.62524457718602	0.104110455525914	0.453115542971835	0.343791040201913	Braak
IL10RA	AIF1	0.0422029877779549	0.0318187527247301	1.32635581737162	0.184721866271329	0.652124726340426	0.185669332518168	Braak
IL10RA	CCL3	0.00347339199277054	0.0292325985213759	0.118819132354268	0.905418650636591	0.999664149370813	0.00014588257374824	Braak
IL10RA	HIF1A	0.038446575694024	0.0135836606429513	2.83035454908646	0.0046496447088963	0.0757454941466355	1.12064319682507	Braak
IL10RA	HIST	-0.00258486178849099	0.0158375540285972	-0.163210921574356	0.870352367337605	0.982331908915488	0.00774174861245039	Braak
IL10RA	HSPA1A	0.0144993433377598	0.0179758756096855	0.806600115209268	0.419896907351994	0.88571383120294	0.0527065733777352	Braak
IL10RA	IFI44L	0.0164692493292151	0.0164438527801058	1.00154444031146	0.316563666352176	0.781177039061703	0.107250530303986	Braak
IL10RA	TMEM163	0.00902434229343926	0.0205033380230858	0.440140150997769	0.659835603321053	0.947028566003586	0.0236369208165594	Braak
IL10RA	FRMD4A	0.000431252060611	0.0122507351276201	0.0352021373508202	0.971918557929514	0.990616349877611	0.00409450837150266	Braak
IL10RA	PICALM	0.0223234348085342	0.0103736132167137	2.15194400853189	0.0314017645474576	0.171859240554523	0.764827111685335	Braak
IL10RA	CD163	0.0140634925624148	0.00935968640532803	1.50256023048049	0.132952485278231	0.576515148953979	0.239189276364633	Braak
IL10RA	GPNMB	0.0263494305325494	0.0147407762753156	1.78751987279485	0.073853503101664	0.413263024377456	0.383773450336975	Braak
IL10RA	MKI67	0.0126746181992343	0.0215634309732924	0.587783002386426	0.556677954522246	0.920809497726667	0.0358302098072292	Braak
IL10RA	ERN1	0.0153488409250936	0.0264188607759578	0.580980423616965	0.561253647489625	0.832032440849793	0.0798597402869347	Braak
IL10RB	AIF1	-0.0309627177583767	0.0217698587602706	-1.42227462747176	0.154946541590935	0.624232798370396	0.20465341641874	Braak
IL10RB	CCL3	-0.00779532673368275	0.0412330571721829	-0.189055269443899	0.850049499012	0.996714124554786	0.0014293872565275	Braak
IL10RB	HIF1A	0.0517699358653348	0.0505100142932609	1.02494399555618	0.305389613864858	0.656472861683931	0.182783222757332	Braak
IL10RB	HIST	-0.00893998553392746	0.0304063814409808	-0.294016752742515	0.768745102027708	0.965794987267556	0.0151150530335077	Braak
IL10RB	HSPA1A	-0.00977490907577959	0.0222247142598038	-0.439821586073605	0.660066332205161	0.950285086651691	0.0221460863048061	Braak
IL10RB	IFI44L	-0.0705156566407779	0.0380683922016634	-1.8523413404808	0.0639768228731236	0.465200703268507	0.332359637397155	Braak
IL10RB	TMEM163	-0.0155401349324964	0.0360456761371763	-0.431123413342462	0.666378637289798	0.949622558550173	0.0224489771437209	Braak
IL10RB	FRMD4A	-0.040401645787195	0.0326473404609628	-1.23751721324756	0.215895127912701	0.481046153617469	0.317813253564235	Braak
IL10RB	PICALM	-0.00689135742710772	0.0190517821043225	-0.361717207837697	0.717563366600684	0.897317131529214	0.0470540406435581	Braak
IL10RB	CD163	0.00352297617106753	0.022504061391429	0.156548460732928	0.875600723939086	0.974101903593402	0.011395607953687	Braak
IL10RB	GPNMB	-0.041387506069437	0.0307329042266252	-1.34668385923584	0.178082072852421	0.576177504968344	0.239443701381578	Braak
IL10RB	MKI67	-0.0812554092047243	0.0462461325641973	-1.75702063501047	0.0789142920361867	0.62318441183445	0.205383418523794	Braak
IL10RB	ERN1	0.0127030749339071	0.0229655426958718	0.553136283436946	0.580170093077054	0.843081169402667	0.0741306107528724	Braak
IL11RA	AIF1	-0.0504876992369325	0.0419470894702987	-1.20360434715455	0.22874253847468	0.69332341049096	0.159064135333621	Braak
IL11RA	PICALM	0.00633553986199175	0.033882056996145	0.186988052782999	0.851670000233353	0.950519800270407	0.0220388319194082	Braak
IL11RA	ERN1	0.0315339736120803	0.0519783925873693	0.606674659264916	0.544066842494554	0.824754270665057	0.0836754269539236	Braak
IL12RB1	AIF1	0.0232550638012104	0.025138145128935	0.925090681191227	0.354918739990223	0.780753441983927	0.10748609248831	Braak
IL12RB1	HSPA1A	0.00984658207252005	0.0282489598174837	0.348564412146102	0.72741634896068	0.964049340847073	0.0159007379755471	Braak
IL12RB1	FRMD4A	0.0261563995344286	0.0371446824671866	0.704176151122976	0.481323081117566	0.732647608893111	0.135104863438659	Braak
IL12RB1	PICALM	0.0242549526168551	0.0229368757422636	1.05746540589932	0.290299234837021	0.601195183221801	0.220984507640307	Braak
IL12RB1	CD163	0.0151042793939463	0.0317452804028164	0.47579606172281	0.63421967586783	0.907701673813853	0.0420568637091069	Braak
IL12RB1	ERN1	0.00371453550199899	0.0280959495882233	0.132208932477441	0.894819036048054	0.967282941800363	0.0144464710163749	Braak
IL12RB2	CD163	-0.0639723299276456	0.0257705864122264	-2.4823777350016	0.0130508846581479	0.187386422975361	0.727261878979127	Braak
IL13RA1	AIF1	0.0303825189797905	0.0173747206583297	1.74866229951298	0.0803494104719895	0.508283399752575	0.293894073877035	Braak
IL13RA1	CCL3	0.0515438849887482	0.0269900565127456	1.90973608982284	0.0561672017262691	0.830056911872962	0.080892129714247	Braak
IL13RA1	HIF1A	0.047269882787224	0.0177267822342168	2.66657998968262	0.00766273690290385	0.0998075845348615	1.00083645473988	Braak
IL13RA1	HIST	0.0256479874791554	0.0133894677631417	1.91553450315319	0.0554243733148196	0.548634317722074	0.260717030251017	Braak
IL13RA1	HSPA1A	0.0200576686730253	0.0242113198774963	0.828441769160563	0.407420359781892	0.883341815596716	0.0538712104630496	Braak
IL13RA1	IFI44L	0.0456583349843999	0.0136850399160974	3.33636841867689	0.000848805981530205	0.0548153263382852	1.26109799601324	Braak
IL13RA1	TMEM163	-0.0116028949965235	0.0152868893647413	-0.759009548619175	0.447846844834184	0.896175759661655	0.0476068073405811	Braak
IL13RA1	FRMD4A	-0.00131521859927739	0.00837150452396869	-0.157106598403161	0.875160837390089	0.951462798490176	0.021608187646307	Braak
IL13RA1	PICALM	0.0359806959419759	0.00760657359388203	4.7302107181235	2.2428691427267e-06	0.000170166996813185	3.76912466570708	Braak
IL13RA1	CD163	0.036432308266525	0.0086374335000885	4.21795528337806	2.465276924888e-05	0.00323813904215904	2.48970450705085	Braak
IL13RA1	GPNMB	0.0458730983386594	0.0130050480670455	3.52733016457669	0.000419772964174689	0.0244469316289736	1.61177564207118	Braak
IL13RA1	MKI67	0.0238376011255823	0.0160355421584889	1.48654787533723	0.137134263378655	0.710367374904051	0.148516992646833	Braak
IL13RA1	ERN1	0.0698059510609555	0.031180521930266	2.23876788262473	0.0251710230513676	0.263233409884759	0.579658990408549	Braak
IL15	AIF1	0.305112190856374	0.055002652785109	5.54722682283022	2.90236120971313e-08	4.65828974158957e-05	4.33177350222038	Braak
IL15	HIF1A	0.105535390635883	0.0209962142692451	5.02640091601986	4.99770516171081e-07	0.000275770668407559	3.5594519282478	Braak
IL15	HIST	0.188515198671111	0.0547400331792479	3.44382689820103	0.000573542780022315	0.0981801508129026	1.00797630512308	Braak
IL15	HSPA1A	0.272794155040243	0.0562464060888326	4.84998374135063	1.23471594755156e-06	0.00240547360901994	2.61879940347557	Braak
IL15	IFI44L	0.147300375173761	0.0253022898111622	5.82162232245	5.82791278094878e-09	1.58839762844759e-05	4.79904077002977	Braak
IL15	TMEM163	0.332383036480686	0.0752781233586328	4.41540014085072	1.00823315145235e-05	0.00836113349168703	2.07773484267871	Braak
IL15	PICALM	0.149757456464879	0.0159896501366659	9.36589951530393	7.54052212408735e-21	1.98089516199775e-17	16.703138508697	Braak
IL15	CD163	0.0355145092077198	0.0115373984778847	3.078207732514	0.00208249692383694	0.0651974461071057	1.18576941597536	Braak
IL15	GPNMB	0.102839389005183	0.0215454143464012	4.77314510418597	1.81371016450044e-06	0.000597026071975339	3.22400670292794	Braak
IL15	ERN1	0.30621299575714	0.066866706608073	4.57945383121606	4.66191675922149e-06	0.00409122044928013	2.38814711856409	Braak
IL15RA	AIF1	-0.0226783256251651	0.0284001801654453	-0.798527526693582	0.424564425694865	0.812995708777401	0.089911746729688	Braak
IL15RA	HIST	-0.0383601600341995	0.0455201621228754	-0.8427070169621	0.399392321809891	0.870446355499745	0.0602579887377223	Braak
IL15RA	HSPA1A	0.0323511377098868	0.027798431233107	1.16377566196461	0.244514937701059	0.81865073476711	0.0869013440462048	Braak
IL15RA	IFI44L	0.0121616315202975	0.050105732337608	0.242719364689723	0.80822280511591	0.96403118395773	0.0159089175476646	Braak
IL15RA	TMEM163	-0.0434507436243637	0.043928652737627	-0.989120788290102	0.322604047764948	0.849666426524111	0.0707515419957088	Braak
IL15RA	FRMD4A	-0.00773203983060784	0.0388269237379766	-0.199141190859917	0.842152300804973	0.935776086405087	0.0288280573218814	Braak
IL15RA	PICALM	-0.0437074522058333	0.0230130053678933	-1.89925007651595	0.0575316034495246	0.247661650572554	0.60614123699161	Braak
IL15RA	CD163	-0.013806002400982	0.0252377111080151	-0.547038609876051	0.584352206751201	0.892004710174096	0.0496328523534533	Braak
IL15RA	GPNMB	0.00294242369515759	0.0418682873242416	0.0702781002807807	0.943972312845705	0.991475545039987	0.00371799329445083	Braak
IL15RA	ERN1	-0.00233991433946099	0.0256674007715045	-0.0911628863511074	0.927363164518157	0.976672449798827	0.0102510627871063	Braak
IL16	AIF1	0.0843326318814349	0.0296452913396959	2.84472265477489	0.00444501075547198	0.16760563105206	0.775711394454219	Braak
IL16	HIF1A	-0.0233407391265117	0.0468722141633646	-0.497965362702129	0.618508455931205	0.861752278512337	0.0646175596240744	Braak
IL16	HIST	0.00170402785721743	0.0363343979704281	0.0468984750649869	0.962594143480425	0.996075592637564	0.00170770151644854	Braak
IL16	HSPA1A	0.0377470065373699	0.0307767464967916	1.22647813151091	0.220018799817865	0.808450821963719	0.0923463930728182	Braak
IL16	IFI44L	0.039729218264161	0.0422666948919386	0.939965104102296	0.34723546056293	0.799316087638738	0.0972814460037002	Braak
IL16	TMEM163	0.0189585607194421	0.0473178355439197	0.400664157637665	0.688667402935115	0.951831799121559	0.021439790236639	Braak
IL16	FRMD4A	-0.0097322514244007	0.0125346521407987	-0.77642772332895	0.437496480822439	0.699614613049259	0.155141127866349	Braak
IL16	PICALM	0.0318034439489044	0.0107942696299539	2.94632661951025	0.00321572641465223	0.0375453924057396	1.42544335228278	Braak
IL16	CD163	0.0760573965808075	0.0342896453130582	2.21808641898793	0.0265489406365599	0.272885393157804	0.564019710357003	Braak
IL16	GPNMB	0.0767441198583137	0.0431939724568456	1.77673215713113	0.0756123187932663	0.41663818455882	0.380240929819763	Braak
IL16	ERN1	0.0455599751780279	0.0258096565897884	1.76522980922008	0.0775251506349742	0.403022492544005	0.394670715359746	Braak
IL17RA	AIF1	-0.0434121471338914	0.0162462566867269	-2.6721322930567	0.00753709277190591	0.211197354745191	0.675311525658875	Braak
IL17RA	CCL3	0.0319944587494336	0.0265575740278659	1.20472068404527	0.228311148299458	0.914316089864227	0.0389036375789662	Braak
IL17RA	HIF1A	-0.0244143096739499	0.0164566701851991	-1.48355100996724	0.137928074316684	0.466118634126949	0.331503534834535	Braak
IL17RA	HIST	-0.0166367048585882	0.014470169119964	-1.14972428591972	0.250257448335769	0.78995041374966	0.102400169102949	Braak
IL17RA	HSPA1A	-0.0276016059514883	0.0247371025841039	-1.11579785294763	0.264508673058972	0.828468425039632	0.0817240389554056	Braak
IL17RA	IFI44L	-0.037085933402706	0.0141552721393993	-2.61993786043027	0.00879457904901262	0.184717261311905	0.733492519057664	Braak
IL17RA	TMEM163	-0.0342710713059407	0.0135238703010227	-2.53411712350932	0.0112731045435601	0.371820294746399	0.429666909196106	Braak
IL17RA	FRMD4A	-0.000990535294765623	0.00972957684455731	-0.101806616114012	0.918910174040535	0.969460995900642	0.0134696591029395	Braak
IL17RA	PICALM	-0.00707313936283462	0.00830622196971821	-0.851547115959698	0.394465502201892	0.69770131242846	0.156330460079618	Braak
IL17RA	CD163	0.00676542556826343	0.0115704724737804	0.584714719610148	0.55873955492401	0.880708768037715	0.055167679946733	Braak
IL17RA	GPNMB	0.00694403350562177	0.013494710726785	0.514574461521348	0.60685041495948	0.88747623945494	0.051843265553705	Braak
IL17RA	MKI67	-0.00661623523760005	0.016289744506352	-0.406159546272818	0.684625375755459	0.946045611096969	0.0240879247290649	Braak
IL17RA	ERN1	-0.0225747125100177	0.0279611579862221	-0.807359713826636	0.419459270042653	0.749080137836049	0.125471718270817	Braak
IL17RC	AIF1	-0.0107843034390723	0.0315174013359809	-0.342169816734248	0.732223098535579	0.932210592785295	0.030485966451637	Braak
IL17RC	HSPA1A	0.00953460126463016	0.0330764525678401	0.288259487472988	0.773148115837458	0.971049848526337	0.012758475154571	Braak
IL17RC	PICALM	0.0168282910813428	0.0264645354358691	0.635880842198133	0.524854090332085	0.791688299056028	0.101445773770598	Braak
IL17RC	CD163	0.0306707828315824	0.0279826777388089	1.09606318301145	0.273051125144568	0.714733315422228	0.145855973926789	Braak
IL17RC	ERN1	-0.025598159080623	0.0339524616842068	-0.753941181605991	0.450884540970171	0.770197096667781	0.113398122825127	Braak
IL17RE	PICALM	0.0940590674004462	0.0481909561870596	1.95179915159482	0.0509620550627107	0.231669143739747	0.635131806503281	Braak
IL17RE	ERN1	0.000498168272375605	0.044202962634233	0.0112700199870721	0.991008015403127	0.996412144283933	0.00156098791658505	Braak
IL18	AIF1	0.00596826873718732	0.0169534924823433	0.352037713963843	0.724809978923286	0.929788210607598	0.0316159648215974	Braak
IL18	CCL3	-0.0308190312472055	0.0267710140050433	-1.15120896210355	0.249646279089254	0.928192462881262	0.0323619624655426	Braak
IL18	HIF1A	0.0196180443119757	0.0144729393571229	1.35549827356393	0.175258858271831	0.521942787290796	0.28237709953732	Braak
IL18	HIST	-0.0146509446046097	0.0123758884386903	-1.18382972480642	0.236480473086953	0.775215878008405	0.110577340626004	Braak
IL18	HSPA1A	-0.00163702988870287	0.0201229687601632	-0.0813513109429283	0.935162568945391	0.988864370831204	0.00486327062615027	Braak
IL18	IFI44L	0.0101417940829371	0.012841705201703	0.789754469802981	0.42967117372451	0.826150817626916	0.0829406629893227	Braak
IL18	TMEM163	-0.0277423771833278	0.0171501315551814	-1.61761891412117	0.105744750363872	0.709986190869387	0.148750098164795	Braak
IL18	FRMD4A	-0.0219746517999575	0.0084845411321324	-2.58996349451778	0.00959861101963046	0.0672459832278731	1.17233365205521	Braak
IL18	PICALM	-0.00611455431206292	0.00719742928456387	-0.849546979944165	0.395577000192809	0.697868991049657	0.156226098586559	Braak
IL18	CD163	0.00724168054440887	0.00885967403891094	0.817375505306857	0.413713869351718	0.815771899102824	0.0884312589046494	Braak
IL18	GPNMB	0.0360013484416579	0.0121620280909875	2.96014350339615	0.00307495773179731	0.0819736091106951	1.08632594349879	Braak
IL18	MKI67	-0.0243364325519759	0.0164959966735737	-1.47529325045042	0.140133720260097	0.715120188536977	0.145620961231338	Braak
IL18	ERN1	-0.0411411364587279	0.0205282433966334	-2.00412357082024	0.0450568250722794	0.332161665914361	0.478650490013753	Braak
IL18BP	AIF1	-0.039074900147812	0.0406998670845152	-0.960074392053199	0.337017775592196	0.767054534451811	0.115173758385364	Braak
IL18BP	HSPA1A	-0.0203655331064645	0.044641832102544	-0.456198416312398	0.64824730414326	0.94699714901912	0.0236513284593749	Braak
IL18BP	FRMD4A	-0.0613422327412132	0.0451059407367108	-1.35995905947901	0.173842879865555	0.425859892472102	0.370733259898686	Braak
IL18BP	PICALM	-0.070243567861421	0.0314568156798138	-2.23301584548168	0.0255478994593818	0.150994075668491	0.821040092143633	Braak
IL18BP	CD163	-0.0184672634346499	0.0422444558441283	-0.437152356815523	0.662000859024677	0.918439045521578	0.0369496614289979	Braak
IL18BP	ERN1	0.0384472493619326	0.0435038305746138	0.883766989115852	0.376822009747983	0.723220810033901	0.140729085916454	Braak
IL18R1	HSPA1A	-0.0837384291898702	0.0939485439768899	-0.891322266904622	0.37275630631995	0.879550576468622	0.0557391824149341	Braak
IL18R1	PICALM	-0.00454837203748576	0.102213657618296	-0.0444986721292285	0.964506910417583	0.989358944707766	0.00464611545638517	Braak
IL18R1	ERN1	0.0576598901035724	0.0810272245386107	0.711611318688283	0.476705496098497	0.787089112552376	0.103976094961323	Braak
IL19	HSPA1A	0.0282889903034094	0.0433241365659631	0.652961433180278	0.513781142220623	0.914541710874999	0.038796482216272	Braak
IL19	ERN1	-0.0379265098134828	0.0421091586445722	-0.900671279937138	0.367763123231181	0.716343381870278	0.144878747101363	Braak
IL1A	AIF1	-0.128599481239408	0.050038429776594	-2.57001432326244	0.0101694310248926	0.233170525642181	0.632326348252489	Braak
IL1A	CCL3	0.104603596932546	0.124840857659185	0.837895532711839	0.402089377951004	0.958491965104326	0.018411523396748	Braak
IL1A	HSPA1A	-0.139095957002019	0.0543954117952124	-2.55712664747694	0.0105540784587627	0.436506029054602	0.360009753408441	Braak
IL1A	TMEM163	-0.0693677048826226	0.051773655966497	-1.3398262801358	0.180301829586982	0.77379354436997	0.111374897845834	Braak
IL1A	FRMD4A	-0.0636118620232762	0.0608854852053193	-1.04477876473782	0.296125231549265	0.570706402030039	0.243587255625697	Braak
IL1A	PICALM	-0.0955638577389696	0.053299769355822	-1.79295068053669	0.0729808105307532	0.285192397566811	0.544862055744399	Braak
IL1A	CD163	-0.204912723546168	0.0628596397147899	-3.25984565733925	0.00111472856890217	0.0456792091885089	1.340281423327	Braak
IL1A	ERN1	-0.0891022762565311	0.0446356806723134	-1.99621188507605	0.0459108643258312	0.335057042422265	0.4748812493801	Braak
IL1B	AIF1	-0.11679397542459	0.0698743872304143	-1.67148478940439	0.0946259606432939	0.531408306486154	0.274571661380566	Braak
IL1B	CCL3	-0.0718915757172558	0.0694408501990932	-1.03529227408847	0.300532436816955	0.931714753605235	0.0307170274491263	Braak
IL1B	HIF1A	-0.104786728532429	0.100518325922569	-1.04246392456981	0.297196642638892	0.650601226113777	0.186685122588217	Braak
IL1B	HIST	-0.130286770736564	0.0817380778933997	-1.59395442239883	0.11094624363678	0.647400476003401	0.188826985616834	Braak
IL1B	HSPA1A	-0.00280270272306972	0.0718672794174827	-0.0389983139168049	0.968891732892094	0.994622654663494	0.00234165300315648	Braak
IL1B	IFI44L	-0.136284541461005	0.0924056925515035	-1.47485006278206	0.1402528584134	0.612517767652589	0.212881308952723	Braak
IL1B	TMEM163	-0.0169586083178035	0.0384448963363448	-0.441114684493799	0.65912997316234	0.947028566003586	0.0236369208165594	Braak
IL1B	FRMD4A	-0.0823227536615037	0.0897472805924631	-0.917272959337077	0.358999623362809	0.632894942796636	0.198668374580296	Braak
IL1B	PICALM	-0.127196719154512	0.0624950265296197	-2.0353094672938	0.0418197441729134	0.204201613275546	0.689940831133048	Braak
IL1B	CD163	-0.201045891944269	0.0704119646014786	-2.85528025076647	0.00429988676778633	0.0989678170307652	1.00450600902113	Braak
IL1B	GPNMB	0.0473459260097133	0.0690896606832589	0.685282364126383	0.493165758323551	0.835479515835221	0.0780641936087541	Braak
IL1B	MKI67	-0.132090566492231	0.089682309796155	-1.472872039006	0.140785542836538	0.716498346972406	0.144784807222799	Braak
IL1B	ERN1	-0.0971249211756636	0.0645276546422239	-1.50516738465355	0.132281048152436	0.498989694395734	0.301908423741906	Braak
IL1R2	HSPA1A	-0.0127963424458467	0.0944364302580602	-0.135502182906311	0.892214838466219	0.982333808773789	0.00774090867518395	Braak
IL1R2	ERN1	-0.0499390371543898	0.0950796781446796	-0.525233552835541	0.599420842778326	0.855352424837203	0.0678549091005702	Braak
IL1RAP	AIF1	-0.0123590657242388	0.0211894057829612	-0.583266272345258	0.559714063724712	0.876583144068286	0.0572068847070575	Braak
IL1RAP	CCL3	-0.0320429576495837	0.040480185200446	-0.791571419224403	0.428610617402435	0.964000749432139	0.015922628468418	Braak
IL1RAP	HIF1A	-0.032581234682519	0.0203409609881482	-1.60175493682441	0.10920981155552	0.419383279029188	0.377388889011637	Braak
IL1RAP	HIST	-0.0147113153497381	0.0172987847556375	-0.850424787495193	0.395088959877089	0.870446355499745	0.0602579887377223	Braak
IL1RAP	HSPA1A	-0.00430621633540209	0.0283056046735754	-0.152132992213452	0.879082043035945	0.980826718758659	0.00840771202284856	Braak
IL1RAP	IFI44L	-0.0355175109344794	0.0174654649873113	-2.03358518998967	0.0419934363017044	0.38278632321169	0.417043587770336	Braak
IL1RAP	TMEM163	-0.0105789899390168	0.0229408748453215	-0.461141521861982	0.644697073537965	0.944351882888692	0.0248661494292854	Braak
IL1RAP	FRMD4A	-0.0240412411270456	0.0101084031577252	-2.37834213296809	0.0173906817438267	0.0996246404349533	1.00163323304775	Braak
IL1RAP	PICALM	0.00473768468710967	0.00934511819291235	0.506968942426313	0.612176610391415	0.843307789983349	0.074013887896356	Braak
IL1RAP	CD163	0.000391154365142547	0.0154259355617423	0.0253569298002673	0.979770265091453	0.996650962144891	0.00145690964695495	Braak
IL1RAP	GPNMB	-0.000493155108645307	0.0179441158172247	-0.0274828313452994	0.978074633277416	0.993560049448989	0.00280587957960438	Braak
IL1RAP	MKI67	0.00492612762822301	0.0193067052418591	0.255151128403961	0.79860637586926	0.961000721589034	0.0172762862315397	Braak
IL1RAP	ERN1	-0.0834773550046181	0.0299780213238977	-2.78461857447783	0.00535907226419553	0.139351856424882	0.855887241305093	Braak
IL1RAPL1	AIF1	0.0062899471493482	0.0209870509931329	0.299706097412461	0.764401347233935	0.944589371726267	0.024756945300291	Braak
IL1RAPL1	CCL3	-0.00724652134252968	0.0299612521085844	-0.24186310092339	0.808886242558105	0.994973710572208	0.00218839413292474	Braak
IL1RAPL1	HIF1A	0.0151864623788206	0.0153979675655218	0.986264084152586	0.32400353936184	0.672827149469175	0.172096492497366	Braak
IL1RAPL1	HIST	0.0276106865903854	0.0154996769321329	1.781371748023	0.0748517404394958	0.594978140252563	0.2254989901405	Braak
IL1RAPL1	HSPA1A	0.0197438063634674	0.0369412250153461	0.534465393480195	0.593019586212527	0.935330924432679	0.0290347065308232	Braak
IL1RAPL1	IFI44L	0.000707255212973132	0.0165538642286715	0.0427244782972279	0.965921166523003	0.994659406774142	0.00232560576765962	Braak
IL1RAPL1	TMEM163	0.0353431831389543	0.0192674711013332	1.83434468141015	0.0666028455511727	0.651442660306217	0.186123804676672	Braak
IL1RAPL1	FRMD4A	-0.00391539134948393	0.0119708545590579	-0.327077012770263	0.74360963761816	0.88994954095771	0.0506346166189834	Braak
IL1RAPL1	PICALM	0.0141507428162225	0.00967769313710901	1.46220205742644	0.143685848013594	0.420588951929556	0.37614213958847	Braak
IL1RAPL1	CD163	0.0198213642057372	0.0103807437895993	1.90943583691919	0.0562058914687693	0.388010548668426	0.411156467276374	Braak
IL1RAPL1	GPNMB	0.0321985708810573	0.0150222500666002	2.1433920177275	0.0320816335157586	0.285816930003669	0.543912049899819	Braak
IL1RAPL1	MKI67	0.0541126241475834	0.0201198450197609	2.68951495871048	0.00715559399625555	0.371217203077631	0.430371905759836	Braak
IL1RAPL1	ERN1	0.0962784220899105	0.101255979675952	0.950841840630336	0.341684669197407	0.700190942073924	0.15478351172688	Braak
IL1RL2	ERN1	-0.139146970545393	0.046194080906018	-3.01222511231446	0.00259340199304435	0.107212285484055	0.969755445872523	Braak
IL1RN	CCL3	-0.0827327166557546	0.109517635824082	-0.755428256218463	0.449992064439692	0.967795510898675	0.0142163966895315	Braak
IL1RN	HSPA1A	0.0376282295011953	0.0974302288709172	0.386206929176447	0.699343422372671	0.957477448774772	0.0188714460674462	Braak
IL1RN	CD163	-0.207607899063188	0.10090520021825	-2.05745490434734	0.0396424884736174	0.3285086368497	0.483453207879368	Braak
IL1RN	ERN1	-0.03634051400174	0.0793399175545568	-0.458035691513682	0.6469267992732	0.878064341042684	0.0564736595654253	Braak
IL20RB	PICALM	-0.0238928636767646	0.0400192755369306	-0.597033888200094	0.550484755484882	0.809198006728607	0.091945195683528	Braak
IL21R	AIF1	-0.0717887835652155	0.0801322879783419	-0.895878370334546	0.37031772741016	0.787870886591133	0.103544947276053	Braak
IL21R	HSPA1A	-0.0968084877912513	0.10095562118255	-0.958921223576057	0.337598432029283	0.858265914777136	0.0663781347291174	Braak
IL21R	TMEM163	0.0941866878939612	0.0930524002190437	1.01218977342065	0.311447324931386	0.844674674498834	0.0733105268784313	Braak
IL21R	FRMD4A	0.000998504100108106	0.113507930689976	0.00879677828710767	0.992981276942029	0.998427305351147	0.000683550256631058	Braak
IL21R	PICALM	-0.0312390883373348	0.085253970942368	-0.366423850901357	0.714048825015296	0.895377708871499	0.0479937219188563	Braak
IL21R	CD163	0.0264754582673094	0.0982036183471875	0.269597584212309	0.787469859070611	0.952430242242775	0.0211668230207961	Braak
IL21R	GPNMB	-0.0668629715488986	0.0727955117286686	-0.918504039069298	0.358355045334325	0.746441745637088	0.127004080150017	Braak
IL21R	ERN1	-0.0860292350258325	0.0879026933046738	-0.978687134507383	0.327734590871365	0.691808420592549	0.160014156119544	Braak
IL23A	HSPA1A	0.060283524668693	0.0451152785382306	1.33621084967056	0.18148036579155	0.785746732411585	0.10471741635374	Braak
IL23A	PICALM	0.142395090974217	0.044528000204469	3.19787752246564	0.00138443066176645	0.0212684172424588	1.67226482831272	Braak
IL23A	ERN1	0.0346895716206992	0.0339610779038556	1.02145084201703	0.307040887868524	0.676607105982368	0.169663445400055	Braak
IL27	AIF1	-0.0151857839080951	0.0436790190712511	-0.347667695634908	0.72808976006431	0.931390062356443	0.030868400166208	Braak
IL27	HSPA1A	-0.0404036297357691	0.0601654070797795	-0.671542530780083	0.501874974841925	0.912253056528307	0.0398846728455793	Braak
IL27	PICALM	0.0124742159667734	0.0448760909479167	0.277970199794162	0.781035234701752	0.92119799430172	0.0356470162838416	Braak
IL27	ERN1	-0.0270530032290032	0.0506560957107224	-0.534052276422813	0.593305366524482	0.851967649071182	0.0695768959570287	Braak
IL27RA	AIF1	0.111573157134048	0.0415892500718681	2.68274029806368	0.00730216709484016	0.209702930341062	0.678395500759923	Braak
IL27RA	HSPA1A	0.0659447475670238	0.0454244505410127	1.45174562997705	0.14657234666403	0.762306944474125	0.117870123870195	Braak
IL27RA	PICALM	0.117147229169868	0.0438605684735634	2.67090083979367	0.00756479904681011	0.0683498782320556	1.16526225480784	Braak
IL27RA	CD163	0.122607654579545	0.0472478099979764	2.59499127228958	0.00945933209814616	0.158915530654766	0.798833657556185	Braak
IL27RA	ERN1	0.116925383388982	0.0474352776894209	2.46494569199199	0.0137034019678986	0.209261347712599	0.679310982006921	Braak
IL2RA	ERN1	-0.0280588626086152	0.0441199109674468	-0.635968250917776	0.524797115839027	0.815004249633261	0.0888401267355282	Braak
IL2RG	AIF1	0.090591419234089	0.0448675675096286	2.01908470332491	0.04347841646301	0.408866131540697	0.388418862774534	Braak
IL2RG	PICALM	0.122471223721879	0.0576324467566702	2.12503946325522	0.0335833201431863	0.178680267374482	0.74792340632794	Braak
IL3RA	AIF1	-0.0360702845368476	0.044820795475641	-0.804766719422704	0.420954310013804	0.811673838607792	0.0906184517307821	Braak
IL3RA	CCL3	-0.0671696741694164	0.0693469652692938	-0.968602936099332	0.332743337872422	0.947706996825886	0.0233259130106684	Braak
IL3RA	HIF1A	-0.0375726048960806	0.0217471564894098	-1.72770196022534	0.0840416719436976	0.371655282423869	0.429859690087632	Braak
IL3RA	HIST	-0.0252637773575858	0.0470249898878623	-0.537241526640002	0.591100790103485	0.925870028750108	0.0334499741801678	Braak
IL3RA	HSPA1A	-0.0872812993526253	0.0359283441894621	-2.4293159432108	0.0151273435501119	0.461473100479027	0.335853609164617	Braak
IL3RA	IFI44L	0.0569307238829037	0.0576865550847487	0.986897619371887	0.323692831428019	0.784721082231445	0.10528467952561	Braak
IL3RA	TMEM163	0.0273879990804497	0.045827950501147	0.597626530991479	0.550089157387461	0.926542535385659	0.0331346384505911	Braak
IL3RA	FRMD4A	-0.0346014374611181	0.0145376341948101	-2.38012849941366	0.0173066018184333	0.0992130935928005	1.00343100829088	Braak
IL3RA	PICALM	0.00590380311796747	0.0123638981713882	0.477503376049287	0.633003717382262	0.854632283470744	0.0682207058689428	Braak
IL3RA	CD163	-0.0734393314889205	0.0418367315570743	-1.75537927451941	0.0791944547304585	0.459098926817198	0.338093722433094	Braak
IL3RA	GPNMB	-0.0697013492030948	0.0450202445975674	-1.54822235698961	0.121568770448543	0.498624577949053	0.302226318281954	Braak
IL3RA	ERN1	-0.130038835789176	0.0486059700501285	-2.67536756606368	0.00746473588906134	0.160877181279714	0.793505551594498	Braak
IL4I1	AIF1	-0.11049398537605	0.04334535865358	-2.54915379196948	0.0107984668586306	0.241274329115111	0.617488883299369	Braak
IL4I1	CCL3	0.0262563017981832	0.0615229581829044	0.426772420794927	0.669545095998468	0.99166136979238	0.00363660439568349	Braak
IL4I1	HIF1A	-0.0484839256554327	0.0766325369637396	-0.632680680771066	0.526942188333814	0.818184889682416	0.0871485453560307	Braak
IL4I1	HIST	-0.0909075960964442	0.0676052076744726	-1.34468333466522	0.178727518704469	0.7301754551561	0.136572769947542	Braak
IL4I1	HSPA1A	0.00725784199203453	0.0505141729963267	0.14367931931821	0.885753702528337	0.981434459095542	0.00813869759586386	Braak
IL4I1	IFI44L	-0.141614425966843	0.0766910608159881	-1.84655714055947	0.0648113507121933	0.466077404659849	0.33154195106743	Braak
IL4I1	TMEM163	-0.0458675593201288	0.0613833377351718	-0.747231431402716	0.45492387425287	0.899075980907299	0.0462036044910245	Braak
IL4I1	FRMD4A	-0.0612099788713059	0.0665078131147601	-0.920342678621642	0.357393712998044	0.631136678534198	0.199876580050019	Braak
IL4I1	PICALM	-0.0285896369391315	0.0425097632009332	-0.672542841605475	0.501238175886272	0.777876295137478	0.109089462921383	Braak
IL4I1	CD163	0.0104866497173011	0.0483944480680433	0.216691172974155	0.828449027519955	0.962160326544056	0.0167525546442395	Braak
IL4I1	GPNMB	-0.0690747310419238	0.053250389361188	-1.29716856290763	0.194573194868969	0.598677974050123	0.222806719680363	Braak
IL4I1	ERN1	-0.0497410414263767	0.037336801022444	-1.33222558077421	0.182786073015181	0.560058229538223	0.251766816828719	Braak
IL4R	AIF1	-0.0578687956108324	0.0205051133335218	-2.82216414362501	0.0047700755812408	0.175568406079765	0.755553633644686	Braak
IL4R	CCL3	-0.0559851353742144	0.0348053488319362	-1.60852102487318	0.107721115257226	0.870355320648081	0.0603034114120181	Braak
IL4R	HIF1A	-0.00932886148601688	0.0184858122734465	-0.504649801048617	0.613804824770956	0.858336020552782	0.0663426616809946	Braak
IL4R	HIST	-0.0440874730877759	0.0186193398848096	-2.36783223038666	0.0178926474345635	0.388246750459253	0.410892170534423	Braak
IL4R	HSPA1A	-0.00216444551176334	0.0299899515870337	-0.0721723576472576	0.942464743192999	0.990270250175199	0.00424626788410847	Braak
IL4R	IFI44L	-0.0520030209072128	0.0189729434978155	-2.74090422043371	0.00612703651845855	0.1497689509512	0.824578212192056	Braak
IL4R	TMEM163	-0.0105701675847364	0.0166589760048642	-0.634502839889441	0.525752714049168	0.924931588353735	0.0338903882330847	Braak
IL4R	FRMD4A	-0.00651697440967468	0.0115966822470974	-0.561968869269129	0.574137229493327	0.793107767940169	0.100667796488466	Braak
IL4R	PICALM	-0.0282737452161361	0.0111311965225307	-2.54004546222027	0.0110838060371007	0.0886848303970961	1.05215066019363	Braak
IL4R	CD163	-0.0133459989223871	0.0144561252185867	-0.923207202523935	0.355899236115046	0.781795043646155	0.106907087196108	Braak
IL4R	GPNMB	0.00990278848926073	0.0145438075807566	0.680893805440841	0.495938688007918	0.837366593868855	0.0770843689616372	Braak
IL4R	MKI67	-0.00406987467638139	0.0200253082217269	-0.203236556027922	0.838950141442975	0.969657557517811	0.0133816132990019	Braak
IL4R	ERN1	-0.0224743668156613	0.033423652459454	-0.672409062502214	0.501323315008489	0.801249936311186	0.0962319919938148	Braak
IL5RA	ERN1	-0.0513142077292331	0.0430820764534009	-1.1910801881784	0.233622106641112	0.611329164449764	0.213724884993026	Braak
IL6	HSPA1A	-0.0386087945203212	0.0640260605553966	-0.603016868215967	0.54649746772695	0.92420691547365	0.0342307861518633	Braak
IL6	PICALM	-0.000768466414034377	0.0711809803822052	-0.0107959515295815	0.99138624428159	0.997269787772069	0.00118733768549811	Braak
IL6	ERN1	-0.111345273469288	0.0501991912348251	-2.218069071042	0.0265501232754807	0.268020646179631	0.571831750088665	Braak
IL6R	AIF1	-0.0402603879852791	0.0210909867460048	-1.90889067781077	0.0562761958558909	0.448625634182309	0.348115914734641	Braak
IL6R	CCL3	-0.0588283380283573	0.028648986238807	-2.0534177907025	0.0400320753238463	0.805060386755547	0.0941715424257831	Braak
IL6R	HIF1A	-0.0217113425539722	0.0157244971349748	-1.38073366465127	0.167360866332868	0.511474844303227	0.29117572118731	Braak
IL6R	HIST	-0.00875503258176748	0.0135068159650118	-0.648193667881949	0.516859696911582	0.900419228588431	0.0455552391483247	Braak
IL6R	HSPA1A	-0.0658406400502639	0.0183782243370887	-3.58253544208797	0.000340275432075342	0.0842985036158175	1.07418013447563	Braak
IL6R	IFI44L	-0.00483056709596469	0.0132820102438631	-0.363692468780969	0.716087667831977	0.939410883109068	0.0271444128063403	Braak
IL6R	TMEM163	-0.0207390563235265	0.0164432283135204	-1.26125210500628	0.207218031202988	0.788180336652461	0.1033744040173	Braak
IL6R	FRMD4A	-0.0318424916012495	0.00914121118259228	-3.48339962453635	0.000495088735430755	0.00995828607791985	2.00181540163182	Braak
IL6R	PICALM	0.00122800555072332	0.00722265072032166	0.170021450333767	0.864993267322467	0.953972699082929	0.0204640538150776	Braak
IL6R	CD163	-0.012061738113976	0.00863268311874124	-1.39721775351517	0.16234809956278	0.605312124700189	0.218020626867806	Braak
IL6R	GPNMB	0.0216191459881614	0.0121557307076456	1.77851471936308	0.0753193566333491	0.416235656256267	0.380660719290036	Braak
IL6R	MKI67	0.0125183366196539	0.0151948180675046	0.823855643683256	0.410021586300132	0.867076484978336	0.061942591636872	Braak
IL6R	ERN1	-0.04896353891819	0.0212227003419822	-2.30713048430183	0.0210475469791148	0.24518995269586	0.610497330149329	Braak
IL6ST	AIF1	-0.0134735382141947	0.0177228453799416	-0.760235612586441	0.447113761284125	0.824039652914495	0.0840518894829689	Braak
IL6ST	CCL3	0.0328079843694724	0.0274628482636516	1.19463152745505	0.232231025680808	0.918476332593504	0.0369320301654364	Braak
IL6ST	HIF1A	-0.00638846234813031	0.0155499925906053	-0.410833787277169	0.681194416381	0.885697648976124	0.0527145081256918	Braak
IL6ST	HIST	0.00555834430223401	0.0138991049317347	0.399906636400961	0.689225284114752	0.945778543997138	0.0242105426459707	Braak
IL6ST	HSPA1A	-0.0367832663960788	0.02304388759414	-1.59622660220894	0.11043821032143	0.71983572106778	0.142766605755213	Braak
IL6ST	IFI44L	0.0117372917915064	0.0136491890694472	0.859925943716285	0.389829866329784	0.812714829878127	0.0900618154588387	Braak
IL6ST	TMEM163	-0.0162233760101128	0.0151579861103119	-1.07028571553289	0.28449072213141	0.830620387728805	0.080597413258102	Braak
IL6ST	FRMD4A	-0.018920481644865	0.00902875000201092	-2.09558151910851	0.0361193300493624	0.161580181777115	0.791611907624864	Braak
IL6ST	PICALM	0.00600760626544125	0.00865030588115313	0.694496396772551	0.487370959709365	0.770740297973089	0.113091933436706	Braak
IL6ST	CD163	0.0131029206802408	0.00904982143360305	1.44786510721506	0.147654779801671	0.588320199077347	0.230386240517471	Braak
IL6ST	GPNMB	-0.00806687787100999	0.0169067057545209	-0.477140726770672	0.633261915364936	0.893815429013409	0.0487521528334683	Braak
IL6ST	MKI67	-0.00549995841228424	0.0160682018073411	-0.342288357977397	0.73213389602219	0.948683659266368	0.0228785799205987	Braak
IL6ST	ERN1	-0.0470625368929645	0.0246691471995613	-1.90774883753587	0.0564236862661059	0.361419567143444	0.441988338569821	Braak
IL7	HSPA1A	-0.0295402885971568	0.0511046129768106	-0.57803565816184	0.563240045184703	0.929396433566866	0.0317989984002987	Braak
IL7	PICALM	0.0436159537755917	0.0523016122562	0.833931343491639	0.404319673616469	0.703409127543353	0.152792000511552	Braak
IL7	CD163	-0.0707195107538153	0.0210441682486806	-3.36052772046476	0.000777937237028538	0.0358431679210014	1.44559361313354	Braak
IL7	ERN1	0.149946460114165	0.0578511967727105	2.59193358960722	0.0095438192777619	0.178836229206602	0.747544495883126	Braak
ILDR1	AIF1	-0.120485919094286	0.0452156209312049	-2.66469677100318	0.00770577704501383	0.212626455425453	0.672382700628852	Braak
ILDR1	HSPA1A	-0.039328992323449	0.0410391156458817	-0.95832943045876	0.337896667843709	0.858490203825137	0.0662646561803627	Braak
ILDR1	PICALM	0.0787995620619029	0.0491611103012127	1.60288410044228	0.108960244587716	0.358582602608119	0.445410784976229	Braak
ILDR1	ERN1	-0.103481268708997	0.0329846405426498	-3.1372562200638	0.00170537025421457	0.0902475082770536	1.04456478007565	Braak
ILF2	AIF1	0.00242985722630265	0.023335947921536	0.104125070662341	0.917070095484781	0.983657581635253	0.00715605633176485	Braak
ILF2	CCL3	-0.0351894455946098	0.0439252867930782	-0.801120451651894	0.423061917403736	0.964000749432139	0.015922628468418	Braak
ILF2	HIF1A	1.16245487423276e-05	0.0476328485627686	0.000244044794570898	0.9998052804282	0.9998052804282	8.45738699122545e-05	Braak
ILF2	HIST	0.0387378475564201	0.034644322987836	1.11815859614348	0.263499264059281	0.798710776863141	0.0976104556694208	Braak
ILF2	HSPA1A	-0.0127935716126158	0.0289976838827158	-0.44119287817471	0.659073368624532	0.949914815654767	0.0223153386583222	Braak
ILF2	IFI44L	-0.0455564951725277	0.0377297714843203	-1.20744158738041	0.227262127802952	0.710302278061055	0.148556792468929	Braak
ILF2	TMEM163	0.0305449762926503	0.0446928330942748	0.683442381650297	0.494327347086597	0.914436124712473	0.0388466255115152	Braak
ILF2	FRMD4A	-0.0238613188758558	0.0420973356936278	-0.566813041317189	0.570841209266946	0.792322419559537	0.101098055100503	Braak
ILF2	PICALM	0.0152704468449511	0.0233561033150848	0.653809697574361	0.51323441792013	0.785769050849294	0.104705080780092	Braak
ILF2	CD163	-0.0034006364466834	0.0306635732744529	-0.110901505713185	0.911694451582956	0.981881883487587	0.0079407529817603	Braak
ILF2	GPNMB	-0.0136192389882359	0.0282366115040653	-0.48232554342702	0.6295747044404	0.89320920585151	0.049046809525914	Braak
ILF2	MKI67	-0.0270893739033499	0.0443565994474057	-0.61071800455466	0.541386284452047	0.913372481951521	0.0393520769381643	Braak
ILF2	ERN1	-0.0281930934270969	0.0216720739908883	-1.30089503380942	0.193294386240601	0.570455894364029	0.243777928063989	Braak
ILF3	AIF1	-0.0159102963007123	0.0197749540249985	-0.80456805515701	0.421068982502117	0.811673838607792	0.0906184517307821	Braak
ILF3	CCL3	-0.0847328012107885	0.0353245822652082	-2.39869223575344	0.0164537373812224	0.713340214018197	0.146703292264318	Braak
ILF3	HIF1A	-0.0142952628819901	0.0142582733306263	-1.00259425180778	0.316056670379504	0.665791133199464	0.176661992940521	Braak
ILF3	HIST	-0.0366937368292194	0.0319565307182091	-1.14823906114161	0.250869888128034	0.790313666393832	0.102200508016347	Braak
ILF3	HSPA1A	-0.0135611095579934	0.0185318915829361	-0.731771470672764	0.464308065015661	0.902253083843615	0.0446716248750208	Braak
ILF3	IFI44L	0.0208420727316247	0.0320980721913177	0.649324750950692	0.516128490871094	0.869411744047692	0.0607744976387868	Braak
ILF3	TMEM163	-0.00710729095341835	0.016511765394469	-0.430437980653425	0.666877072159661	0.9498060382872	0.0223650737659236	Braak
ILF3	FRMD4A	-0.0313055251729743	0.0096121923569607	-3.25685587745279	0.00112653615736148	0.0173606503642056	1.76043400932686	Braak
ILF3	PICALM	0.0103704781696615	0.00794918760169516	1.30459597751222	0.192030458709738	0.488466729634939	0.311165011531747	Braak
ILF3	CD163	-0.0049241329457477	0.00888393028302412	-0.554274154442318	0.579391235554378	0.890945557437249	0.050148833367135	Braak
ILF3	GPNMB	0.0108765720554915	0.0239500189131152	0.454136261643428	0.649730755314474	0.900799400241445	0.0453719116489428	Braak
ILF3	MKI67	0.00217847543107601	0.0181536303001579	0.120002192126666	0.904481411443073	0.985136429029682	0.00650362100304165	Braak
ILF3	ERN1	-0.0252175378894574	0.0230862435372938	-1.09231880226511	0.274692998774353	0.649190298494773	0.187627978897666	Braak
ILK	AIF1	0.0139729133520127	0.0159777508203143	0.87452317345239	0.381833405917457	0.793494971727473	0.100455820967017	Braak
ILK	CCL3	0.0115062197293344	0.0472567237241181	0.243483229952779	0.807631074837388	0.994973710572208	0.00218839413292474	Braak
ILK	HIF1A	0.00303841968045221	0.0348402516546388	0.0872100382790334	0.93050456036691	0.979661039924705	0.00892416303630082	Braak
ILK	HIST	-0.0128568522768081	0.0326667472407974	-0.393576139737329	0.693894000037361	0.94678394789735	0.0237491138594531	Braak
ILK	HSPA1A	-0.000850723081749878	0.0195090343807305	-0.0436066216885728	0.965217973376158	0.994324930197847	0.00247167160647001	Braak
ILK	IFI44L	0.055759304796316	0.033628327111634	1.65810522216033	0.0972962300425341	0.541185459144748	0.26665388076997	Braak
ILK	TMEM163	0.0229172137206338	0.0334964159122461	0.684169129636805	0.493868373231069	0.914436124712473	0.0388466255115152	Braak
ILK	FRMD4A	0.0485178898526774	0.0270301732332771	1.79495297473516	0.0726611925925577	0.252789892295894	0.597240295136003	Braak
ILK	PICALM	-0.00534832887881968	0.00920517725829078	-0.581013133017359	0.561231602341687	0.814896891898944	0.0888973386368918	Braak
ILK	CD163	0.019651420559042	0.0193914126179544	1.01340840640185	0.310865125733857	0.745675402858624	0.127450182481234	Braak
ILK	GPNMB	0.0252827410524097	0.0214992792145208	1.17598086894622	0.239602521003762	0.648186959778686	0.188299710349669	Braak
ILK	MKI67	0.0140271680899313	0.0395359593854686	0.35479518665954	0.72274303459512	0.948683659266368	0.0228785799205987	Braak
ILK	ERN1	-0.00260629185918055	0.0217792670444861	-0.119668483510348	0.904745767420617	0.97077527264742	0.0128812944430553	Braak
ILKAP	AIF1	-0.0205586305695953	0.0200229433767163	-1.02675366866901	0.304536470803794	0.750403348611937	0.124705236622007	Braak
ILKAP	CCL3	-0.0420565693893255	0.0490882093350005	-0.856755012233429	0.391580293292546	0.958445326685787	0.0184326558645726	Braak
ILKAP	HIF1A	-0.0234972251856098	0.0143033036734451	-1.64278307460071	0.10042782329707	0.406114776246569	0.391351208673955	Braak
ILKAP	HIST	0.01573341953014	0.0285787432503094	0.550528740621568	0.581956769625958	0.921801731529427	0.0353624804239423	Braak
ILKAP	HSPA1A	-0.00329821100613331	0.0216739468615449	-0.152173991530134	0.879049706791989	0.980826718758659	0.00840771202284856	Braak
ILKAP	IFI44L	0.00234140831144138	0.0351244228957228	0.0666604065892426	0.946852055132162	0.992065891129942	0.00345948187424475	Braak
ILKAP	TMEM163	-0.0265430771079295	0.0166142964683595	-1.59760463878073	0.110130993421823	0.715736281621588	0.145246967264646	Braak
ILKAP	FRMD4A	0.0104246150319922	0.00924069102455126	1.12812072217277	0.259268938785253	0.534903033289199	0.271724939332453	Braak
ILKAP	PICALM	0.00856463095319258	0.00699652572882132	1.22412627140234	0.22090459685803	0.528198632436991	0.277202727562713	Braak
ILKAP	CD163	0.0129704723153822	0.00839313730243978	1.54536639256597	0.122257664555568	0.556134528138808	0.254820140501873	Braak
ILKAP	GPNMB	0.00450744096572457	0.0236347874411361	0.190712143147072	0.848751124454828	0.96505185477509	0.0154493502441504	Braak
ILKAP	MKI67	-0.0436253800817208	0.0402494108763172	-1.08387623897845	0.27841967616218	0.814406384276886	0.0891588304820771	Braak
ILKAP	ERN1	-0.0126908793654991	0.0214076549827851	-0.592819688831139	0.553301829752969	0.827959117569614	0.0819911069980472	Braak
ILRUN	HIF1A	0.00791909030612743	0.0151738418987956	0.521890919843838	0.601746280803122	0.85565147318883	0.067703097581723	Braak
ILRUN	HSPA1A	-0.0223356050076556	0.0492538168575036	-0.453479677976527	0.650203373538802	0.948165729725679	0.0231157457688005	Braak
ILRUN	TMEM163	-0.016410972335416	0.0207673046847507	-0.790231211249403	0.429392751542335	0.887686938284634	0.0517401704234579	Braak
ILRUN	FRMD4A	-0.0190667704729281	0.0102314024132907	-1.8635539589529	0.062384368350866	0.229558978518706	0.639105716424977	Braak
ILRUN	PICALM	0.0216321602516673	0.0081086381657132	2.6677920274131	0.00763515039755848	0.0689035508250883	1.16175839690215	Braak
ILRUN	CD163	0.00746718512436591	0.00916307745394211	0.814921096312833	0.415117476609742	0.816925867347756	0.0878173521120816	Braak
ILRUN	GPNMB	-0.0288841167377502	0.0155277576798842	-1.86016019397114	0.0628628649687178	0.389634049539611	0.409343097786709	Braak
ILVBL	AIF1	-0.0264003426563137	0.030728124986407	-0.859158919328541	0.390252844530301	0.798253605580783	0.0978591111470499	Braak
ILVBL	HSPA1A	-0.0650893987446638	0.0416141536410974	-1.56411684606227	0.117790130481868	0.727028158793312	0.138448767996915	Braak
ILVBL	PICALM	0.0107557668324691	0.029403214208541	0.36580241725222	0.714512516007813	0.895377708871499	0.0479937219188563	Braak
ILVBL	CD163	-0.0434167326371568	0.0410755506161295	-1.05699697230858	0.290512969231694	0.732003452171074	0.135486870778613	Braak
ILVBL	ERN1	0.0631546357760735	0.0442941002084174	1.4258024314505	0.153925378882117	0.525768767459978	0.279205216104623	Braak
IMP3	AIF1	0.014421680889482	0.021923238782776	0.657826201337204	0.510649816035354	0.854210522266138	0.0684350831855054	Braak
IMP3	HIF1A	0.0253556319111417	0.0476869072345835	0.531710554983388	0.594926480413744	0.854220115196108	0.06843020601173	Braak
IMP3	HIST	-0.0371093574872786	0.0406034178164	-0.913946644961742	0.360744882094166	0.849413931077882	0.0708806205049383	Braak
IMP3	HSPA1A	0.0234612289886577	0.0352759829093534	0.665076549360641	0.506001532936738	0.913369111246558	0.0393536796591743	Braak
IMP3	IFI44L	0.0414494041215953	0.0422955973519273	0.979993349584564	0.327089401437374	0.785730982334893	0.104726121754183	Braak
IMP3	TMEM163	0.0325816882653455	0.0408664835050978	0.797271638536778	0.42529328815679	0.886583830019012	0.0522801938550414	Braak
IMP3	FRMD4A	-0.0702807355369627	0.0405984998816526	-1.73111656198716	0.0834309769948292	0.275138933897512	0.56044794984862	Braak
IMP3	PICALM	0.0218292758751067	0.026745038266357	0.816199089255598	0.414386277644547	0.712663578408821	0.147115435815445	Braak
IMP3	CD163	0.020678902491454	0.0299801717897023	0.689752635058513	0.490349759360195	0.854392209011967	0.0683427205198006	Braak
IMP3	GPNMB	0.0301093365641767	0.0310403609109684	0.970006007679416	0.332043497576109	0.724845322358724	0.139754659377985	Braak
IMP3	MKI67	-0.0719378531516407	0.043991972247231	-1.63524955751828	0.101996743167249	0.666305130213925	0.176326842870208	Braak
IMP3	ERN1	-0.0263463037958614	0.0248648596264994	-1.05957983240666	0.289335792631699	0.660523570822549	0.180111679948747	Braak
IMP4	AIF1	0.00616783071479607	0.0239790881188965	0.257217066979939	0.797011209600408	0.952830879891991	0.0209841764314754	Braak
IMP4	HIF1A	-0.0559873188296058	0.0465552141390366	-1.20260039321053	0.22913099545709	0.588312093409807	0.230392224114398	Braak
IMP4	HIST	0.00416457453324334	0.0447377945693361	0.0930885076775286	0.925833247335779	0.99222962376736	0.00338781091539257	Braak
IMP4	HSPA1A	-0.0479981889654167	0.0405774231959181	-1.18287917726242	0.236857035183497	0.814440642920364	0.089140561928218	Braak
IMP4	IFI44L	-0.0276815138233955	0.0453368121267733	-0.610574774114928	0.541481127077171	0.883389542540705	0.0538477461731089	Braak
IMP4	TMEM163	-0.0336904929694146	0.0391334855898993	-0.860912143693901	0.38928643284143	0.878990689219247	0.0560157252016769	Braak
IMP4	FRMD4A	-0.0582991066304908	0.0403709806947907	-1.44408447917673	0.14871521341034	0.389242983501524	0.409779207286586	Braak
IMP4	PICALM	-0.0127745001188034	0.0264745216741968	-0.482520525810063	0.629436220846213	0.852554241898943	0.0692779804199184	Braak
IMP4	CD163	-0.0116889658858582	0.0328774095996919	-0.355531838675264	0.722191197058787	0.937257600189309	0.0281410292132716	Braak
IMP4	GPNMB	0.00475914354041299	0.0355558016816358	0.133849985524895	0.893521200055243	0.979043532047718	0.00919799736152731	Braak
IMP4	ERN1	-0.0343531003029533	0.0346964763534895	-0.990103431626953	0.322123566226819	0.688101463886449	0.162347518222303	Braak
IMPA1	AIF1	0.0130356440950916	0.0260561402463536	0.500290678966386	0.616870416357317	0.899902466112655	0.045804558032287	Braak
IMPA1	HIST	-0.00514277418875054	0.0377540866804413	-0.136217682400321	0.891649196925334	0.9858931866907	0.00617013469736062	Braak
IMPA1	HSPA1A	-0.000503940484345248	0.0248086013900648	-0.0203131356105815	0.983793577247574	0.996478448161445	0.00153208978414184	Braak
IMPA1	TMEM163	-0.0227287085370734	0.0466910259465062	-0.486789657676696	0.626407400303205	0.938299857397555	0.0276583496781525	Braak
IMPA1	FRMD4A	0.0237627342596559	0.0377748813436004	0.629061784298144	0.52930860818205	0.765355106119331	0.11613701602903	Braak
IMPA1	PICALM	-0.00635954205387539	0.0196221761598086	-0.32409973297974	0.745862529078242	0.908903286665676	0.0414823261311607	Braak
IMPA1	CD163	-0.0180860868002441	0.0208056183849204	-0.869288596264587	0.384689298727328	0.801823464843216	0.0959212385534261	Braak
IMPA1	GPNMB	-0.00584885184224539	0.0332486772488902	-0.17591231670549	0.860362828914747	0.969455218475014	0.0134722472540431	Braak
IMPA1	ERN1	-0.0336058625718302	0.0329783412097774	-1.01902828762857	0.308189537235261	0.677425175667821	0.169138667374821	Braak
IMPA2	AIF1	-0.0363055512753439	0.0291298804486211	-1.24633368610555	0.21264191570439	0.680312839944609	0.167291332266731	Braak
IMPA2	HIF1A	0.0834424504427861	0.047749816109707	1.74749260292593	0.0805519269069756	0.362999227447169	0.440094299249806	Braak
IMPA2	HIST	0.00320765291059777	0.0375430649843048	0.0854392925015247	0.931912156451478	0.992442707515362	0.00329455512214388	Braak
IMPA2	HSPA1A	0.0156924322548595	0.0303283938653254	0.517417187489137	0.604864964153847	0.939717400295808	0.0270027314478446	Braak
IMPA2	IFI44L	0.0334545621436547	0.041503378831193	0.806068399388027	0.420203411212886	0.821566999469671	0.0853570137097792	Braak
IMPA2	TMEM163	-0.0245471887056905	0.0410816786054228	-0.597521560437169	0.550159216626259	0.926542535385659	0.0331346384505911	Braak
IMPA2	FRMD4A	0.000502535880081565	0.0397757838256839	0.0126342168964894	0.989919621578611	0.997853721064404	0.000933118823579269	Braak
IMPA2	PICALM	0.00923307274855206	0.0300601898749433	0.307152841913627	0.758727038283205	0.913636095613038	0.0392267508058717	Braak
IMPA2	CD163	0.0458429905609046	0.0325236432253691	1.40952814674668	0.158679056676985	0.603501742868812	0.21932147135418	Braak
IMPA2	GPNMB	0.0611265880836319	0.0278613570201932	2.19395588087576	0.0282385814575353	0.265913308725124	0.575259926071064	Braak
IMPA2	MKI67	0.0277560150167089	0.0446587808715691	0.621513047938554	0.534262112180604	0.910996236973566	0.0404834169512509	Braak
IMPA2	ERN1	-0.0255426453951144	0.0271815497255049	-0.939705265264818	0.347368763617618	0.704087324605365	0.152373474036377	Braak
IMPACT	AIF1	0.0505428501334792	0.0262590985503065	1.9247747608948	0.0542575428359043	0.444314168835329	0.352309837223043	Braak
IMPACT	HIST	-0.0117542312634507	0.0369659982914337	-0.317974133169145	0.750504558141345	0.959246414960061	0.0180698152372535	Braak
IMPACT	HSPA1A	0.0195714224854952	0.0289499261941845	0.676043951000705	0.499012740746304	0.910830408893493	0.0405624785024498	Braak
IMPACT	IFI44L	0.0803110149839968	0.0451808030485426	1.77754731135943	0.075478233887809	0.49450943860871	0.305825414690544	Braak
IMPACT	FRMD4A	-0.0301763008225634	0.0349205164348389	-0.864142455592597	0.387509638941613	0.654833795788416	0.183868914865369	Braak
IMPACT	PICALM	0.0113967828905876	0.019940702867391	0.571533659890432	0.567637950319035	0.816751962474657	0.0879098133375077	Braak
IMPACT	CD163	0.0341608792414027	0.0240299618153572	1.4215952361427	0.155143788538542	0.599160394351725	0.222456902055885	Braak
IMPACT	GPNMB	-0.000866842825167811	0.0389924831054932	-0.0222310239340898	0.982263670181015	0.994370109452243	0.00245193896723354	Braak
IMPACT	ERN1	0.00526396062691699	0.0293325197885511	0.179458180369883	0.857577951446325	0.954594288879754	0.0201811682469884	Braak
IMPDH1	AIF1	-0.0105943638497536	0.0269895392811984	-0.392535928063577	0.694662270311141	0.921974926706394	0.0352808895115787	Braak
IMPDH1	HSPA1A	-0.0223148589969686	0.034847726390129	-0.640353369030397	0.521942891492257	0.916976222051027	0.0376419257977192	Braak
IMPDH1	PICALM	0.00149831504813635	0.0247268881809263	0.0605945656070106	0.951682101590347	0.985442996010186	0.00636849288047124	Braak
IMPDH1	CD163	-0.0287534653197204	0.0322423168812269	-0.89179277735038	0.372504013752002	0.79336072440487	0.100529303227185	Braak
IMPDH1	ERN1	-0.016611850958797	0.0354677660840376	-0.468364737701177	0.639523780339757	0.874584913016322	0.058198018701971	Braak
IMPDH2	AIF1	0.00773981414906854	0.0296554682658121	0.260991129180424	0.79409934813642	0.951614823612957	0.021538801435983	Braak
IMPDH2	HIF1A	-0.015792955444173	0.0441773796976669	-0.357489637281657	0.720725282621788	0.904102370295159	0.0437823921604824	Braak
IMPDH2	HIST	-0.0432250231988331	0.0454518378803216	-0.951007158668657	0.341600741887257	0.841987497763717	0.0746943570663125	Braak
IMPDH2	HSPA1A	0.0142484965291419	0.0324596553175483	0.438960191959861	0.660690381014228	0.950285086651691	0.0221460863048061	Braak
IMPDH2	IFI44L	-0.0323719030421423	0.0431454686436871	-0.750296706926113	0.453076025514194	0.838886482764872	0.0762968034672143	Braak
IMPDH2	FRMD4A	-0.0982217148582678	0.0464791911506778	-2.11324062288109	0.0345801779776757	0.156946765222306	0.804247630971138	Braak
IMPDH2	PICALM	-0.00454445717376615	0.0275914812449464	-0.164705081739622	0.869176116963093	0.955350355385258	0.0198373305033868	Braak
IMPDH2	CD163	0.00810250168787866	0.031799593084122	0.25479891099375	0.798878416420266	0.954356299697205	0.0202894553759351	Braak
IMPDH2	GPNMB	0.0397968552120475	0.0403161040696092	0.98712055964869	0.323583539876659	0.718786280197536	0.14340022106135	Braak
IMPDH2	MKI67	-0.0166258472134955	0.0502222429428529	-0.331045493774815	0.740610122012094	0.948683659266368	0.0228785799205987	Braak
IMPDH2	ERN1	-0.0218101371323144	0.0327143674073793	-0.666683749703036	0.504974160872203	0.803269736000216	0.0951385952122466	Braak
IMPG2	PICALM	0.0268027985647689	0.0492348316354899	0.544386924346638	0.586175241790468	0.82722662378918	0.0823754965196453	Braak
INAFM1	AIF1	-0.0615052744627899	0.0399173920900662	-1.54081394706384	0.12336207401414	0.581123683861902	0.235731424404745	Braak
INAFM1	HSPA1A	-0.0856538877275602	0.0362289545199676	-2.36423846236998	0.018067179068665	0.482752401441193	0.316275557154855	Braak
INAFM1	PICALM	-0.0246428341936736	0.0352778510904597	-0.698535580596568	0.484842314462149	0.768387132794861	0.114419916328535	Braak
INAFM1	ERN1	-0.03486067524899	0.0495049075014627	-0.70418625159455	0.481316791783593	0.789539982405387	0.102625872370868	Braak
INAFM2	AIF1	0.0475526141917341	0.0418534084073328	1.13617064896924	0.255885151843782	0.715185122401595	0.145581528504778	Braak
INAFM2	HIF1A	0.0127948197467678	0.0554569364614191	0.230716310044805	0.817535201755784	0.943043430227875	0.0254683061237638	Braak
INAFM2	HIST	-0.000325270200190352	0.0493096450079642	-0.00659648229342995	0.994736806792552	0.998087088740367	0.000831562410794573	Braak
INAFM2	HSPA1A	0.0448228309698458	0.038816519501944	1.15473596151765	0.248198568283332	0.81865073476711	0.0869013440462048	Braak
INAFM2	IFI44L	0.0648696744393312	0.0549336427872396	1.18087334369166	0.237653042172289	0.71873301046606	0.14343240810829	Braak
INAFM2	TMEM163	-0.0174935585698137	0.0447320560403506	-0.391074323836885	0.695742298953568	0.95245486370222	0.0211555961347854	Braak
INAFM2	FRMD4A	0.0207993513466006	0.0423986462341071	0.490566402326988	0.623733154169612	0.825086893987869	0.0835003113383094	Braak
INAFM2	PICALM	0.0359386346587165	0.0359887192636709	0.998608324886823	0.317984465772753	0.626313170822884	0.2032084553663	Braak
INAFM2	CD163	0.0381933766725534	0.0416551544670501	0.916894371446036	0.359197993700584	0.784765358680386	0.105260175946659	Braak
INAFM2	GPNMB	0.124126357291185	0.0381081672210017	3.25721141537288	0.00112512599263976	0.0446032408756039	1.35063358426419	Braak
INAFM2	ERN1	0.0342992248326637	0.0364312842664895	0.941477236480875	0.346460349302298	0.703647026913857	0.152645142996996	Braak
INCA1	ERN1	0.0121323417598595	0.0459538163717801	0.264011625535194	0.791770960606829	0.934657075711472	0.0293477019018121	Braak
INCENP	AIF1	0.0408397511291125	0.0336582148259494	1.21336652405066	0.224989719178553	0.689233895655868	0.161633372642573	Braak
INCENP	HSPA1A	-0.0333111612233025	0.037146550034109	-0.896749797564383	0.369852441752665	0.879550576468622	0.0557391824149341	Braak
INCENP	PICALM	0.0365512187543339	0.0247004411420833	1.4797799984252	0.138931968179607	0.413217413425223	0.383821385131274	Braak
INCENP	CD163	0.0278965591402859	0.0326931823996318	0.853283684631449	0.393502005540134	0.8056088289388	0.0938757828486904	Braak
INCENP	ERN1	0.0300942094155211	0.0370512906013918	0.812231070147679	0.416659054420244	0.747639501495669	0.12630776075978	Braak
INF2	AIF1	0.0183912886414636	0.0480552653811141	0.382711207515077	0.701933903609403	0.923391937373938	0.0346139218244004	Braak
INF2	HSPA1A	-0.00713334856085286	0.0586769706768711	-0.121569816549249	0.903239719047945	0.982333808773789	0.00774090867518395	Braak
INF2	PICALM	0.0308246542470016	0.0394678100817334	0.781007463630924	0.434798104980265	0.727988924017308	0.137875228207234	Braak
INF2	CD163	-0.0189248873281351	0.0376861954039398	-0.50217028079615	0.615547746250218	0.900566773779347	0.0454840802805655	Braak
INF2	ERN1	0.102002864845655	0.0540092698307413	1.88861773479479	0.058943068876908	0.365992609300052	0.436527684476116	Braak
ING1	AIF1	0.0198448798584929	0.0320414269517522	0.619350688980712	0.535685358512703	0.866474221338926	0.0622443535464798	Braak
ING1	HIF1A	0.0125580096872121	0.0517231329652265	0.242792904591741	0.808165832454967	0.941529672386431	0.0261659886046935	Braak
ING1	HIST	0.0280838745495541	0.0388143860930375	0.723542927672165	0.469346390511724	0.886718034716675	0.0522144584482154	Braak
ING1	HSPA1A	-0.0227640501323408	0.0313489882845427	-0.726149435054183	0.467747166247097	0.903456483201684	0.0440927612663345	Braak
ING1	FRMD4A	0.0947145738684356	0.0483936979859735	1.95716751995038	0.0503277761547289	0.200593769086409	0.697682561312698	Braak
ING1	PICALM	0.0371892252774912	0.0273543251712121	1.35953729601158	0.173976392451932	0.467316956003299	0.330388460865112	Braak
ING1	CD163	-0.0626262919911837	0.0433259640863439	-1.44546793849472	0.148326492364364	0.589550062569261	0.229479310205143	Braak
ING1	GPNMB	-0.00233993985669316	0.045983491291483	-0.0508865201613467	0.959415946946747	0.992536106581316	0.00325368546781774	Braak
ING1	ERN1	-0.0390450153351206	0.0306174471693364	-1.27525378321627	0.202219430334175	0.581737835089205	0.235272689620725	Braak
ING2	AIF1	0.0509451128279642	0.026516712839388	1.92124540988694	0.0547007757671111	0.444804891023584	0.351830445947414	Braak
ING2	HIST	0.035485714580572	0.0495564074759368	0.716067132142355	0.473949897600871	0.888130877603234	0.0515230305810042	Braak
ING2	HSPA1A	-0.0015963637758776	0.0350847950772038	-0.0455001596094495	0.96370864768193	0.99398758632783	0.00261903936826815	Braak
ING2	FRMD4A	0.0457208994516919	0.0397879796687839	1.14911337123163	0.250509235502285	0.524710042114089	0.280080624017781	Braak
ING2	PICALM	0.0427321555060977	0.023940340936158	1.78494348180137	0.0742704847906881	0.288302273432047	0.540151932932292	Braak
ING2	CD163	-0.00118081073536551	0.0337430958301153	-0.034994143433385	0.972084410877791	0.996069233142202	0.00171047430054311	Braak
ING2	GPNMB	-0.00146353940980476	0.035971922579249	-0.0406856043510176	0.967546538157059	0.992732919980904	0.00316757625789004	Braak
ING2	ERN1	-0.00432935495141825	0.032697410774531	-0.132406660003505	0.894662647137495	0.967282941800363	0.0144464710163749	Braak
ING3	AIF1	0.00396280881145989	0.0227344498418627	0.174308542279429	0.861622986246496	0.969325859527308	0.0135302010662543	Braak
ING3	HIST	-0.0190246461258647	0.0370004020831749	-0.514174037436089	0.607130317761372	0.927078410491577	0.0328835325181824	Braak
ING3	HSPA1A	-0.0102584546001242	0.0292299284343148	-0.350957226021846	0.725620438435018	0.963250067195034	0.0162609520191593	Braak
ING3	TMEM163	0.0248847007640078	0.0426088243921339	0.584026926793169	0.559202196055394	0.926866248535614	0.0329829322135276	Braak
ING3	FRMD4A	0.019155490577945	0.0379446430622612	0.504827270255615	0.613680160378798	0.818593474888332	0.0869317214929548	Braak
ING3	PICALM	0.0413798257992162	0.0184586397116655	2.24175922200079	0.0249769380388865	0.148954406874358	0.82694664348684	Braak
ING3	CD163	-0.00205359452064875	0.0198424969313871	-0.103494763171683	0.917570305560828	0.983742840295143	0.00711841542741675	Braak
ING3	GPNMB	0.0551940108247907	0.0316219648130869	1.74543268108212	0.0809095810544793	0.428667906342521	0.367879030182149	Braak
ING3	ERN1	-0.0524017698892955	0.0272014846215118	-1.9264305098941	0.0540506408972008	0.355977047710083	0.448578003078265	Braak
ING4	AIF1	0.0530129141918138	0.0307626143725891	1.72329027532363	0.0848360454678048	0.519701728915369	0.28424583838754	Braak
ING4	HIF1A	0.0747826213976634	0.0345925885232292	2.16181050884487	0.0306327851347646	0.220665107033088	0.656266334808591	Braak
ING4	HIST	0.0109610377365503	0.0354317276137465	0.309356570360902	0.757050302936316	0.961056011654664	0.0172513003193153	Braak
ING4	HSPA1A	-0.0169567004425981	0.029397982495712	-0.576798099838023	0.564075853335811	0.929396433566866	0.0317989984002987	Braak
ING4	IFI44L	0.0173171548582589	0.0445257785712864	0.388924245996818	0.697332185738232	0.933292990951081	0.0299819957195815	Braak
ING4	FRMD4A	0.0646460607612062	0.0376260568067301	1.71811946952791	0.0857748262733938	0.279457693638316	0.553683929495305	Braak
ING4	PICALM	0.0848117563309796	0.0266247928522094	3.18544286153729	0.00144532642052025	0.0219155700242811	1.6592472288576	Braak
ING4	CD163	0.0084027460406251	0.0270204696037102	0.310977054206021	0.755818065467472	0.94535665187391	0.0244043155972818	Braak
ING4	GPNMB	0.0215229401033514	0.031811233452438	0.67658301070064	0.498670561400031	0.838485552222591	0.0765044162350719	Braak
ING4	ERN1	0.0492899328108266	0.0319804011728829	1.54125436214418	0.123254891494503	0.484870101729027	0.314374594713979	Braak
ING5	AIF1	-0.000200148050464174	0.0217909907761632	-0.00918489904934076	0.992671613896147	0.999078476187649	0.000400397222782321	Braak
ING5	HIF1A	-0.00726052832797148	0.0377287685801425	-0.192440108734237	0.84739747725807	0.953373084081266	0.020737113369738	Braak
ING5	HIST	-0.00438968959612871	0.0283920911705476	-0.154609590739915	0.877129108604479	0.984062578054487	0.00697728323572108	Braak
ING5	HSPA1A	-0.00542785428981581	0.0203471322017944	-0.266762619713904	0.789651936707774	0.972339560028182	0.0121820444420628	Braak
ING5	IFI44L	-0.019280122311631	0.0335175576674859	-0.575224558510534	0.565139435652788	0.890603367400754	0.0503156671199079	Braak
ING5	TMEM163	0.0258168703243982	0.0434020875778208	0.594830151386336	0.551957010871974	0.926542535385659	0.0331346384505911	Braak
ING5	FRMD4A	0.00608043250749061	0.030418638146375	0.199891674250223	0.84156530202541	0.935636858896993	0.0288926777347709	Braak
ING5	PICALM	0.0152411806450947	0.00877994000380503	1.73590942973294	0.0825798501948122	0.306192330926989	0.514005691096282	Braak
ING5	CD163	-0.038971940528986	0.0233307413261858	-1.67041158204625	0.0948379596922189	0.500973923772875	0.300184879035503	Braak
ING5	GPNMB	0.030207412913371	0.0287366202241875	1.05118182575784	0.29317508860163	0.697647785587529	0.156363779930105	Braak
ING5	MKI67	0.0797981013247041	0.0419903196289991	1.90039280552641	0.0573815903553299	0.566174849010132	0.247049427056262	Braak
ING5	ERN1	0.00742906857476128	0.024188218000811	0.307135836733081	0.758739981318914	0.923610799982812	0.0345109974249379	Braak
INHBA	HSPA1A	-0.119880066824407	0.0598830009015951	-2.00190479801446	0.0452949715377544	0.608646298088683	0.215635015106877	Braak
INHBA	PICALM	0.03060682941206	0.0577167352446888	0.530293844277626	0.59590821400396	0.832637992333259	0.0795437766293421	Braak
INHBA	ERN1	-0.0909374044400056	0.0456654379532498	-1.99138360466625	0.0464387303313314	0.335559983965964	0.474229835027333	Braak
INIP	AIF1	0.0310119953850661	0.0223052717415996	1.39034376018062	0.164424515526051	0.634632498803956	0.197477691942763	Braak
INIP	HIF1A	0.0497324916903036	0.0436383679217139	1.13965058866368	0.254431900325468	0.615936327714235	0.210464180614138	Braak
INIP	HIST	-0.0453749743571646	0.037798303252639	-1.20045003221134	0.229964607675315	0.768214651170428	0.114517414351532	Braak
INIP	HSPA1A	0.00860264012077188	0.0286427362205018	0.300342818316859	0.763915675615534	0.970384858012954	0.0130559888652322	Braak
INIP	IFI44L	-0.00032769016509957	0.0365838789663121	-0.00895722854870912	0.992853261199654	0.998103797347742	0.000824292108105637	Braak
INIP	TMEM163	-0.00709736764354917	0.041583597896435	-0.17067709391634	0.864477674930766	0.981669190722437	0.00803483894246675	Braak
INIP	FRMD4A	0.0319373477608038	0.0336087072041196	0.950270046593434	0.341975054652598	0.614985355891349	0.21113522557629	Braak
INIP	PICALM	-0.00328403404308245	0.0149333499845455	-0.219912748745666	0.825939107288468	0.941472385244271	0.0261924139499352	Braak
INIP	CD163	0.000255746818382408	0.0262299799925772	0.00975017207236841	0.992220611497518	0.998497658831584	0.000652949078422639	Braak
INIP	GPNMB	-0.00338884805720255	0.0315859824337813	-0.107289620144225	0.914559218935542	0.985533214619163	0.00632873446648361	Braak
INIP	MKI67	-0.0263329003025566	0.044400437499606	-0.59307749620238	0.553129290060402	0.919211659075018	0.0365844757907979	Braak
INIP	ERN1	-0.0406730728016089	0.0327056722627063	-1.24360913528714	0.213643452371831	0.593009804145428	0.22693812644845	Braak
INKA1	AIF1	0.0332861790327775	0.0282984678959789	1.17625375179789	0.239493490763973	0.701681938810388	0.153859702003227	Braak
INKA1	HIF1A	-0.0225121579455406	0.055934932665653	-0.402470457595889	0.687337825846629	0.888855135764605	0.0511690139055687	Braak
INKA1	HIST	-0.02118208732566	0.0471306863281815	-0.449433033462836	0.653119306156589	0.937059246106543	0.0282329497272443	Braak
INKA1	HSPA1A	-0.0693612252140979	0.0500293315473268	-1.38641119257177	0.165621380701386	0.769466826685159	0.113810098767051	Braak
INKA1	IFI44L	0.027586626803913	0.0390162774501438	0.707054301609478	0.479532733240182	0.855064746121109	0.0680009989343952	Braak
INKA1	TMEM163	0.0501450353823221	0.0424283580586574	1.18187546435326	0.237255118735135	0.805889973234322	0.0937242476229263	Braak
INKA1	FRMD4A	-0.0245756008602202	0.045463780834134	-0.54055339017843	0.58881545167705	0.801596912981581	0.0960439639788835	Braak
INKA1	PICALM	0.0117190940208367	0.0354290667744238	0.330776254860224	0.740813498073613	0.90654107811314	0.0426125119284666	Braak
INKA1	CD163	0.0223470429320478	0.0368131001815381	0.607040505196434	0.543824031613293	0.874215842982497	0.058381327270378	Braak
INKA1	GPNMB	0.0251859845966219	0.0393679653611343	0.639758350871913	0.522329713558542	0.850889119676259	0.0701270296335834	Braak
INKA1	ERN1	0.0427770932317592	0.0509113534440829	0.840226989422747	0.400781128495006	0.736841142489684	0.132626132733314	Braak
INKA2	AIF1	-0.0416180224184052	0.0237093952587664	-1.75533884201526	0.0792013663221369	0.503770909961809	0.297766914265099	Braak
INKA2	CCL3	-0.127427787214032	0.0469013493726673	-2.71693221876242	0.00658901000987651	0.58345303208892	0.23399409887414	Braak
INKA2	HIF1A	-0.00498675294229937	0.0236099609640425	-0.211213942703848	0.832720331464843	0.947394005777887	0.0234693674081701	Braak
INKA2	HIST	-0.0235299874098171	0.0199085024640154	-1.18190644687352	0.237242823660884	0.776050513044696	0.110110009640518	Braak
INKA2	HSPA1A	0.0316528633668298	0.0260271504156747	1.21614786333917	0.223928600349058	0.809353791944527	0.0918615942073186	Braak
INKA2	IFI44L	0.00801960466317622	0.0220002046636522	0.364524093561087	0.715466685546445	0.939410883109068	0.0271444128063403	Braak
INKA2	TMEM163	0.0144578262330919	0.0238875719426127	0.605244696607308	0.545016421407832	0.926542535385659	0.0331346384505911	Braak
INKA2	FRMD4A	-0.0137934681799327	0.0175319776884201	-0.786760536949765	0.43142205880218	0.694607648837462	0.158260438661863	Braak
INKA2	PICALM	0.00433456022009704	0.0147392363192425	0.294083094009298	0.768694409014371	0.916563861472556	0.037837270233778	Braak
INKA2	CD163	0.0128766827752815	0.0147783293570799	0.871321951497353	0.383578387922934	0.801478586431468	0.0961080764525493	Braak
INKA2	GPNMB	0.0414956731519866	0.0187559860323574	2.21239624941068	0.0269392978155637	0.25981837421864	0.585330139099813	Braak
INKA2	MKI67	-0.0260782174307139	0.0303321651778064	-0.859754563442603	0.389924350369314	0.860851668542217	0.0650716744270459	Braak
INKA2	ERN1	0.0231444953355788	0.0265041166124551	0.873241529759285	0.382531442922593	0.726085574996667	0.139012191202559	Braak
INO80	AIF1	-0.0154271168629551	0.0216721754438666	-0.711839792129454	0.476563988702315	0.838237315922484	0.0766330095264026	Braak
INO80	CCL3	0.0175988157611165	0.0259213366558853	0.678931645954328	0.497181173185461	0.970449092743953	0.0130272416463176	Braak
INO80	HIF1A	-0.00486345527191566	0.0124349496859405	-0.391111777268749	0.695714615632494	0.892101424054841	0.0495857673690276	Braak
INO80	HIST	-0.0292697955048183	0.0130540127941356	-2.24220674258627	0.0249480135855885	0.427969458184193	0.36858722307878	Braak
INO80	HSPA1A	-0.0268280072044169	0.0187279780436413	-1.43250953957231	0.15199804996485	0.764856100608989	0.116420264963962	Braak
INO80	IFI44L	-0.0107848197009459	0.0144422088509088	-0.746756940872468	0.455210291641196	0.839637422824491	0.0759082130577422	Braak
INO80	TMEM163	-0.0128688825328008	0.0148633876170004	-0.865810867912891	0.386593888345832	0.878990689219247	0.0560157252016769	Braak
INO80	FRMD4A	-0.0190040436534551	0.00797578859441902	-2.38271657134355	0.0171854200358193	0.0987978828442207	1.00525236187921	Braak
INO80	PICALM	0.00356724006328711	0.00656180967649589	0.543636624522167	0.58669155166542	0.827399654395414	0.0822846648451426	Braak
INO80	CD163	-0.00953782154380087	0.00774158827366916	-1.23202386986158	0.217940167664178	0.663492403924376	0.178164044845683	Braak
INO80	GPNMB	0.0087407928105667	0.0117133145641438	0.746227104437505	0.455530237508839	0.815047221294961	0.0888172288628026	Braak
INO80	MKI67	-0.0146073458388269	0.0166393447011306	-0.877879874550247	0.38000891197178	0.856398335318422	0.0673241855657426	Braak
INO80	ERN1	0.0231286760832877	0.0207889773271784	1.11254515887371	0.265903824933876	0.640766987647805	0.193299871224241	Braak
INO80B	AIF1	-0.00911479033260175	0.0287778173940503	-0.316729729978973	0.751448688070732	0.93928808763764	0.0272011854948342	Braak
INO80B	HSPA1A	0.0388653395915985	0.0309276864733944	1.25665201711846	0.208879670139497	0.803318970172903	0.0951119771619095	Braak
INO80B	FRMD4A	0.0121766181735121	0.0456281676182468	0.266866254095258	0.789572139954631	0.913802365287299	0.0391477221504249	Braak
INO80B	PICALM	0.000501462990961834	0.0330339422609374	0.0151802345297071	0.987888390406751	0.996756183677119	0.00141106138062164	Braak
INO80B	CD163	0.0223951782899144	0.0318352394352666	0.70347133199524	0.481762066414709	0.84945209704517	0.0708611071722582	Braak
INO80B	ERN1	-0.0258835758070472	0.0317340170709936	-0.81564132738512	0.414705305323127	0.745775541386244	0.127391863955634	Braak
INO80C	AIF1	0.00971117142175867	0.0289927142049112	0.334952131529433	0.737661195906406	0.934231309041817	0.0295455822245929	Braak
INO80C	HSPA1A	-0.0531852099239679	0.0325511097368186	-1.63389851694703	0.102280161212948	0.704974564794503	0.151826551900325	Braak
INO80C	FRMD4A	-0.0115112897906235	0.0475027510005953	-0.242328908287422	0.808525315613667	0.921787089784021	0.035369378740055	Braak
INO80C	PICALM	0.0181300263659096	0.0265157200522305	0.683746333503192	0.494135360149708	0.77347014663021	0.111556443960694	Braak
INO80C	CD163	0.0358044029603711	0.0327486537072941	1.0933091564737	0.274258083985531	0.715030986787307	0.145675137081243	Braak
INO80C	GPNMB	-0.00981924493909379	0.0416327980570259	-0.235853591335467	0.813546281103101	0.957739974178765	0.0187523856060476	Braak
INO80C	ERN1	0.0278650813292693	0.0297170918885211	0.937678607105995	0.348409600996145	0.704959934650854	0.151835564788029	Braak
INO80D	AIF1	-0.020736556131173	0.0170410991668856	-1.21685555186888	0.223659179534892	0.687551855467078	0.162694541579253	Braak
INO80D	CCL3	-0.0175959870777902	0.0291027745866343	-0.604615447417557	0.545434540285009	0.975631647723225	0.0107141204035749	Braak
INO80D	HIF1A	0.00305942562247555	0.012595251127395	0.242903106220822	0.808080459210969	0.941529672386431	0.0261659886046935	Braak
INO80D	HIST	-0.025728932034084	0.0355040761923159	-0.724675439933076	0.468651165708868	0.886718034716675	0.0522144584482154	Braak
INO80D	HSPA1A	0.0156391093984493	0.0189064955393845	0.827181820442145	0.40813401413239	0.883341815596716	0.0538712104630496	Braak
INO80D	IFI44L	-0.00394603981301185	0.0147847590891971	-0.266899162117234	0.789546801785644	0.960513188084602	0.0174966677902633	Braak
INO80D	TMEM163	-0.00807312805928993	0.0150733450388959	-0.535589680887531	0.592242162068581	0.931171553613193	0.0309702997662672	Braak
INO80D	FRMD4A	-0.0319892446705333	0.00869513535183898	-3.67898179569657	0.000234166980222945	0.00586791934461332	2.2315158642272	Braak
INO80D	PICALM	0.00824236477021359	0.00660067631360865	1.2487151889603	0.211769263411421	0.515897716082198	0.287436394776612	Braak
INO80D	CD163	0.0192766595668616	0.008395953703449	2.2959463865246	0.0216789470352055	0.240441591009627	0.618990406953564	Braak
INO80D	GPNMB	-0.00772210465862109	0.0139492054121038	-0.553587421683572	0.579861236258972	0.877674814017728	0.0566663640907858	Braak
INO80D	MKI67	-0.00922906680003855	0.0179134355093041	-0.515203618828173	0.606410740499602	0.930058524857179	0.0314897221742211	Braak
INO80D	ERN1	0.010700239777179	0.0193296326991703	0.553566637489097	0.57987546377304	0.842996757177511	0.0741740960070746	Braak
INO80E	AIF1	-0.0203551311666863	0.0252557813970486	-0.805959271134053	0.420266333682555	0.811673838607792	0.0906184517307821	Braak
INO80E	HIST	0.0614457607860113	0.0361507715956034	1.69970814104239	0.0891858372690678	0.618810729834781	0.208442164481984	Braak
INO80E	HSPA1A	-0.0217705469920757	0.0306858276827372	-0.709465855611355	0.478035432903723	0.905137985022477	0.0432852091198208	Braak
INO80E	FRMD4A	-0.0302498944159337	0.0344820676158953	-0.877264517687721	0.380342979959335	0.649738612813436	0.187261323116869	Braak
INO80E	PICALM	-0.0274457410048563	0.0203406945707479	-1.34930205600384	0.177239965521816	0.471981134744865	0.326075359925113	Braak
INO80E	CD163	0.0374190906718372	0.0230707397835497	1.62192851303877	0.104818655584958	0.520861762475192	0.283277523841182	Braak
INO80E	GPNMB	-0.00557141055448231	0.038243803797755	-0.145681391525426	0.884172912043163	0.976740888758318	0.0102206312733253	Braak
INO80E	ERN1	0.0181777816964438	0.0264017232492548	0.688507394946536	0.491133315080132	0.794525518715117	0.0998921494834342	Braak
INPP1	AIF1	0.0338223689542479	0.0504445751862137	0.67048575251936	0.502548185850488	0.851045634782945	0.0700471515452117	Braak
INPP1	PICALM	-0.0152038947963008	0.0461197068930513	-0.329661565966966	0.74165569760751	0.906657480064624	0.042556751101773	Braak
INPP1	CD163	-0.0913508284823444	0.0458055123084167	-1.99431954536962	0.0461171445874233	0.355316868572485	0.449384174007866	Braak
INPP1	ERN1	-0.0593867166994098	0.0498875139887333	-1.19041242890599	0.233884330354524	0.611630465101439	0.213510890663366	Braak
INPP4A	AIF1	-0.0291795378213071	0.016150187406478	-1.80676156176385	0.0707994643655969	0.484541948516396	0.314668618570753	Braak
INPP4A	CCL3	-0.0646173261178087	0.0292638133861799	-2.20809657528519	0.0272375416989733	0.802378317132218	0.0956208158763021	Braak
INPP4A	HIF1A	-0.0220382013634846	0.015694895641154	-1.40416361263962	0.160270134543314	0.502609834842185	0.298769017582077	Braak
INPP4A	HIST	-0.0463251044654673	0.014159047362496	-3.27176703908567	0.00106877602626968	0.125290733725804	0.902081047446089	Braak
INPP4A	HSPA1A	-0.028146501367792	0.0211027128351716	-1.33378592542285	0.182274024917337	0.785746732411585	0.10471741635374	Braak
INPP4A	IFI44L	-0.0153193845317599	0.0129365874837706	-1.184190541051	0.23633764560771	0.717702788973608	0.144055366107805	Braak
INPP4A	TMEM163	-0.015042273321649	0.0156684824692565	-0.960033835514308	0.337038186178838	0.857276158659844	0.0668792540831889	Braak
INPP4A	FRMD4A	-0.0213477458501765	0.00736150710797288	-2.89991513110893	0.00373263709476407	0.0371329361908056	1.43024070870414	Braak
INPP4A	PICALM	-0.000829206910769493	0.00590804545278585	-0.140352154937889	0.888381758410134	0.962141474550002	0.0167610640339689	Braak
INPP4A	CD163	-0.00259600747359169	0.00885899115580852	-0.293036467463858	0.769494277555302	0.948730173256657	0.0228572869701929	Braak
INPP4A	GPNMB	0.000994082114538843	0.0114923292276698	0.0864996202985044	0.931069257899689	0.989212089750006	0.00471058450682783	Braak
INPP4A	MKI67	-0.0350466421939826	0.015891747213715	-2.20533599752559	0.0274305255981999	0.480724580121598	0.318103671218023	Braak
INPP4A	ERN1	-0.00983485046571961	0.0219737939575292	-0.447571797784595	0.654462260517369	0.880908417928046	0.0550692398920545	Braak
INPP4B	AIF1	0.00156773853597169	0.0644826048915408	0.0243125807124048	0.980603278140614	0.997112900604928	0.00125566482402389	Braak
INPP4B	HIF1A	0.0750993668524125	0.0268770994223148	2.79417677005953	0.00520320278061176	0.078917542439093	1.10282644751715	Braak
INPP4B	HIST	0.0830888039903403	0.0780537056496037	1.06450812679336	0.28709857485133	0.813560905671532	0.0896099288894618	Braak
INPP4B	HSPA1A	0.0682803810198162	0.0746272514053523	0.914952376430671	0.360216631874581	0.875627462068924	0.0576806262293141	Braak
INPP4B	FRMD4A	0.0728786976480938	0.0163540086172474	4.4563201202691	8.33784993768652e-06	0.000536401679324499	3.27050987116305	Braak
INPP4B	PICALM	0.0682144348556954	0.0152664848155007	4.46824764705719	7.88629751114126e-06	0.000445533409930497	3.35111972326704	Braak
INPP4B	CD163	0.0238715955269154	0.0167143233367641	1.42821190220776	0.153230875820523	0.598031943662696	0.223275617707368	Braak
INPP4B	GPNMB	0.0367673233811688	0.0243931553814061	1.50728033361338	0.131738816350713	0.515183150098785	0.288038349721978	Braak
INPP4B	ERN1	0.0651907767009733	0.0739901679069469	0.881073506725379	0.37827803567817	0.723989234500193	0.140267891581751	Braak
INPP5A	AIF1	-0.026383544382567	0.0437923021949756	-0.60246991046737	0.546861386393858	0.871773443830331	0.0595963646984788	Braak
INPP5A	HSPA1A	0.0483229382988939	0.0399636629698353	1.2091719003678	0.226596810749072	0.810493553937452	0.0912504348568321	Braak
INPP5A	FRMD4A	0.0352480709690142	0.0468479093698789	0.752393680809097	0.451814345642165	0.712284480433741	0.147346518150749	Braak
INPP5A	PICALM	-0.0375451058391853	0.0389976225833629	-0.962753710407023	0.335671135657885	0.645068085861934	0.190394443886309	Braak
INPP5A	CD163	-0.0307044664290792	0.038848193503216	-0.79037050787284	0.429311420597962	0.823160045476401	0.0845157175097578	Braak
INPP5A	GPNMB	-0.00799158079155005	0.0439835621842959	-0.181694714904274	0.855822313831813	0.967801454521383	0.0142137295200838	Braak
INPP5A	ERN1	0.00667505428296603	0.0374723742644696	0.178132675443924	0.858618781097885	0.954594288879754	0.0201811682469884	Braak
INPP5B	AIF1	-0.0297635884470972	0.0249497299685495	-1.19294230777711	0.232891968326985	0.697181933473309	0.156653875570234	Braak
INPP5B	CCL3	0.0159993794729627	0.0517776422316578	0.30900170002682	0.757320233631201	0.994021810268928	0.00260408645225633	Braak
INPP5B	HIF1A	-0.0109811461210372	0.0146593903009996	-0.749086141753687	0.453805287189719	0.771810828838398	0.112489132383216	Braak
INPP5B	HIST	-0.0233816051512318	0.0355184743685987	-0.658294185402937	0.510349113572341	0.899100719461804	0.0461916548114291	Braak
INPP5B	HSPA1A	-0.0509942750903324	0.0289658532656505	-1.76049621679209	0.0783237083988726	0.675535073413226	0.170352097723527	Braak
INPP5B	IFI44L	-0.0305106930436838	0.0419525551163919	-0.727266621998013	0.467062641025398	0.845271731815884	0.073003654769358	Braak
INPP5B	TMEM163	-0.0356702421459186	0.0184607279902198	-1.93222294184802	0.0533319947042109	0.633637168217861	0.198159355600257	Braak
INPP5B	FRMD4A	-0.0319524680428994	0.00895476389382449	-3.5682088798494	0.000359429918453218	0.00784246388857259	2.10554747237899	Braak
INPP5B	PICALM	-0.0114098855708274	0.00773493676994608	-1.47511038683086	0.140182868403553	0.415409357356046	0.381523724935428	Braak
INPP5B	CD163	-0.00586861741441394	0.0102956714657159	-0.570008224714255	0.568672119704579	0.884199950604325	0.0534495136919289	Braak
INPP5B	GPNMB	0.0147539733477498	0.0290459239808789	0.507953314119476	0.611486084283906	0.888398136079057	0.0513923613025703	Braak
INPP5B	MKI67	-0.0114159669415743	0.0181094018026793	-0.630388958506916	0.528440133106281	0.907409068940617	0.0421968845683656	Braak
INPP5B	ERN1	0.0030644031199117	0.0278890745028405	0.109878265038863	0.91250592014237	0.972533407019075	0.0120954715088344	Braak
INPP5D	AIF1	-0.00387867722574423	0.0131653239012806	-0.294613125725449	0.76828943411905	0.94539065302408	0.0243886958348095	Braak
INPP5D	CCL3	0.0515956369651042	0.0290916120462828	1.7735571642788	0.0761364284483002	0.832679018579489	0.0795223783343174	Braak
INPP5D	HIF1A	0.0349459170334859	0.0139347504436978	2.50782510778948	0.0121476775627801	0.131553826333289	0.880896515641628	Braak
INPP5D	HIST	-0.0028271806947384	0.00902153307987962	-0.313381403105837	0.753990911341942	0.960365658340212	0.0175633782485002	Braak
INPP5D	HSPA1A	-0.0223004876489452	0.0193445920555349	-1.15280216739255	0.248991594587827	0.818819689293021	0.0868117228628503	Braak
INPP5D	IFI44L	0.0105321305956378	0.00977487563338777	1.07746952397671	0.281270558832989	0.753788503539146	0.122750490510166	Braak
INPP5D	TMEM163	-0.0262042879618291	0.0128425869728382	-2.0404212965231	0.0413083825522635	0.589241938621768	0.229706350315783	Braak
INPP5D	FRMD4A	-0.0120747268673481	0.00607624560687832	-1.98720190863903	0.0469000264412131	0.192491956624037	0.715587412995885	Braak
INPP5D	PICALM	0.0154483408341157	0.00527314393172095	2.92962624084376	0.0033936993077512	0.0391254364129909	1.40754080521044	Braak
INPP5D	CD163	0.0179501581683964	0.00722175863543098	2.48556606147572	0.0129345577869627	0.187167093226658	0.72777050434958	Braak
INPP5D	GPNMB	0.0472237951417906	0.010930940493023	4.32019506207472	1.55891339814811e-05	0.00245886111195402	2.60926600156444	Braak
INPP5D	MKI67	-0.00591416521377781	0.012727490876005	-0.464676444980034	0.642163179094011	0.937816528532972	0.0278821173133062	Braak
INPP5D	ERN1	0.014822682073961	0.0245001384857362	0.605004011817758	0.54517633107155	0.825011056547563	0.0835402311283547	Braak
INPP5E	AIF1	0.0589882177801272	0.0354974086619026	1.66176123846009	0.0965606569954268	0.534413291302276	0.272122749133832	Braak
INPP5E	PICALM	0.0275110727987907	0.0275052257764924	1.00021257859673	0.317207643203353	0.625956415921284	0.203455904782926	Braak
INPP5E	ERN1	0.00326330748505145	0.0465095549622152	0.0701642380302842	0.944062938064668	0.981922033271015	0.00792299476339044	Braak
INPP5F	AIF1	-0.014729017968331	0.0241525154809812	-0.609833703654151	0.541971972735044	0.868673638632554	0.0611433576859647	Braak
INPP5F	HIF1A	-0.0163090913105302	0.0171405600848943	-0.951491154883742	0.341355106504154	0.687333293139959	0.16283261916852	Braak
INPP5F	HIST	-0.0299983756601564	0.0361819143033064	-0.82909863222508	0.407048597660795	0.871695902114767	0.0596349956492177	Braak
INPP5F	HSPA1A	-0.0172219348056051	0.0275835342246987	-0.624355626995191	0.53239405937946	0.919217047983368	0.0365819297326878	Braak
INPP5F	IFI44L	0.0195968740130775	0.0378291825779255	0.518035883347712	0.604433233433352	0.902428254024981	0.0445873158706512	Braak
INPP5F	TMEM163	-0.0307188198390991	0.0170142655270036	-1.80547434094907	0.0710004872074295	0.661116804754331	0.17972180348142	Braak
INPP5F	FRMD4A	-0.00740200915344367	0.0093228300155033	-0.793965903179032	0.427215281434705	0.690805320428829	0.160644326252257	Braak
INPP5F	PICALM	-0.000293328577353123	0.00781052329313507	-0.0375555601518965	0.970042040765947	0.991653056169722	0.00364024533168213	Braak
INPP5F	CD163	0.0195833685048157	0.00973117407927402	2.01243635611507	0.0441739592959273	0.347574373015788	0.458952251982062	Braak
INPP5F	GPNMB	-0.0140204906176643	0.0155179573582652	-0.903501040373506	0.366260036338909	0.752600382081649	0.123435565532618	Braak
INPP5F	MKI67	0.0407938814057453	0.045711428099885	0.892421941327358	0.372166814910279	0.855077059370342	0.0679947449779352	Braak
INPP5F	ERN1	-0.0330315958590146	0.0341723395383815	-0.966617922718295	0.333735071548473	0.696145857155053	0.157299757054562	Braak
INPP5K	AIF1	0.0150314603642956	0.0298175314264208	0.504114849392813	0.614180672563097	0.899053542071304	0.0462144436019216	Braak
INPP5K	HSPA1A	0.00271848655561011	0.034604526481719	0.0785586982976415	0.93738363994712	0.989295334855954	0.00467403888690208	Braak
INPP5K	FRMD4A	-0.04348692697732	0.0442372863903331	-0.983037851680319	0.32558880963006	0.601052810489927	0.221087367769729	Braak
INPP5K	PICALM	0.00833469578150752	0.0245569568344804	0.339402631917518	0.734306436153674	0.90368250379371	0.0439841260178765	Braak
INPP5K	CD163	-0.0143155357462256	0.0327551573133403	-0.437046771269673	0.662077428776812	0.918439045521578	0.0369496614289979	Braak
INPP5K	ERN1	-0.0774886088658191	0.0358932205676221	-2.15886475608485	0.0308606608335771	0.286249454523854	0.543255332241595	Braak
INPPL1	AIF1	0.00889265167779461	0.0224138674702389	0.396747758484887	0.691553478194841	0.921974926706394	0.0352808895115787	Braak
INPPL1	HIF1A	-0.00503131272382373	0.0362032976369905	-0.138973879514307	0.889470789851327	0.967914574978605	0.014162970431799	Braak
INPPL1	HIST	0.0258869950543377	0.0331891754360372	0.779983073223004	0.435400838508454	0.880883511807934	0.0550815189703592	Braak
INPPL1	HSPA1A	-0.00312910882101156	0.0263307591369682	-0.118838534230421	0.905403279088534	0.982600696046372	0.00762293255923534	Braak
INPPL1	IFI44L	-0.0751413649487726	0.0402991527445801	-1.86458919930713	0.0622390079420006	0.460332201210102	0.336928644226788	Braak
INPPL1	TMEM163	-0.000364206219587673	0.0383228360199331	-0.0095036343186667	0.992417311049354	0.997528064491524	0.00107487701228966	Braak
INPPL1	FRMD4A	-0.0218376251980651	0.010826246045555	-2.01710039714378	0.043685037211905	0.182738955135768	0.738168862624794	Braak
INPPL1	PICALM	0.0103950252200265	0.00877322397942095	1.1848580686427	0.236073568676778	0.544721356973119	0.263825596943233	Braak
INPPL1	CD163	0.00830076420337633	0.0229970602936288	0.360948925531843	0.718137628225467	0.937257600189309	0.0281410292132716	Braak
INPPL1	GPNMB	-0.012182116023834	0.0278491685713629	-0.437431946760551	0.661798119813438	0.905564227536492	0.0430807417326104	Braak
INPPL1	ERN1	0.0036734210156197	0.0234583381700224	0.156593403547827	0.875565301612336	0.960518062583818	0.0174944637989324	Braak
INSIG1	AIF1	0.0218130001253045	0.0605775037989455	0.360084169161229	0.718784191033647	0.928391428032225	0.0322688780992414	Braak
INSIG1	HIF1A	-0.0962783693602257	0.0430083716326789	-2.23859601527138	0.025182213752706	0.200545819272943	0.697786387213208	Braak
INSIG1	HIST	-0.151089179282572	0.0604130019107351	-2.50093811768893	0.0123864819738372	0.325352724074939	0.487645552705255	Braak
INSIG1	HSPA1A	-0.0635066851716856	0.0480662547728628	-1.32123223396095	0.186423941515275	0.790233078459656	0.102244795090127	Braak
INSIG1	FRMD4A	-0.0855323588592154	0.0805503470712588	-1.06184966259114	0.288303940053238	0.563521493112746	0.249089514999857	Braak
INSIG1	PICALM	-0.0596381672699207	0.0433660731943503	-1.37522636653416	0.169061276445344	0.459280220498365	0.337922257637563	Braak
INSIG1	CD163	-0.0173761107228354	0.0288959178134045	-0.601334445752572	0.547617251389892	0.875715673978696	0.0576368770120467	Braak
INSIG1	GPNMB	0.00946803169824447	0.0568197866455347	0.166632651356295	0.86765910080217	0.971752522510833	0.0124443233376907	Braak
INSIG1	MKI67	-0.158718236683972	0.0978295100036262	-1.6223963165929	0.104718517341701	0.666305130213925	0.176326842870208	Braak
INSIG1	ERN1	-0.0991019058627499	0.061779176490352	-1.60413122175927	0.108685131135087	0.460957168287236	0.33633942697629	Braak
INSIG2	AIF1	0.0103888634503059	0.0230421933633201	0.450862610451116	0.652088572706009	0.911768179996465	0.040115568410748	Braak
INSIG2	CCL3	0.00375494136922862	0.0537611234695483	0.0698449200258161	0.944317093443589	0.999664149370813	0.00014588257374824	Braak
INSIG2	HIF1A	-0.0110540061436969	0.0246693077490212	-0.448087407079168	0.654090116002484	0.875197230793288	0.0578940651572357	Braak
INSIG2	HIST	-0.0283424349148562	0.0334609877156947	-0.84702923762057	0.396978824986783	0.870446355499745	0.0602579887377223	Braak
INSIG2	HSPA1A	0.00980250146486295	0.0365829736067623	0.267952560943569	0.788735834673068	0.972339560028182	0.0121820444420628	Braak
INSIG2	IFI44L	-0.018402298113713	0.0370062673563929	-0.497275176025933	0.618995014738388	0.907984365463148	0.0419216295092452	Braak
INSIG2	TMEM163	-0.0673082073127278	0.0376066002320557	-1.78979771894814	0.0734864360312023	0.661116804754331	0.17972180348142	Braak
INSIG2	FRMD4A	0.0141290421495739	0.0109838911676558	1.28634214723281	0.198323679279275	0.458924277544335	0.338258967093638	Braak
INSIG2	PICALM	0.0175084648294347	0.00847388057342187	2.06616846646973	0.0388125752256495	0.194767211304262	0.710484153967644	Braak
INSIG2	CD163	-0.00384887413132495	0.0247140187467932	-0.155736473730092	0.876240746046884	0.974174323388622	0.0113633214462364	Braak
INSIG2	GPNMB	-0.00881081943446558	0.0282371639179903	-0.312029191743724	0.755018338297546	0.939077732938529	0.0272984571598609	Braak
INSIG2	MKI67	-0.015710055229009	0.0423282249389199	-0.371148453583366	0.710526963463801	0.948683659266368	0.0228785799205987	Braak
INSIG2	ERN1	-0.0378477695657577	0.0288431397047075	-1.31219312298309	0.189454981630108	0.566918397708122	0.246479449000441	Braak
INSL6	AIF1	0.0480622396729117	0.0497025538051473	0.966997387324075	0.333545339756604	0.767054534451811	0.115173758385364	Braak
INSL6	HSPA1A	0.0760244011236178	0.0485464664428908	1.56601307353753	0.117345556556537	0.726939719520627	0.138501600922223	Braak
INSL6	FRMD4A	0.00793936977480496	0.0526961319507983	0.150663236197637	0.880241375382725	0.954674416490817	0.0201447155682685	Braak
INSL6	PICALM	0.0935229899022962	0.044193264569443	2.11622723085639	0.034325486298318	0.18125236684559	0.741716313577559	Braak
INSL6	CD163	0.0982291975378417	0.0456005339125074	2.15412384702143	0.0312304608678233	0.296226605866562	0.528375937502465	Braak
INSL6	ERN1	0.160097525389709	0.0568333770379721	2.81696308988893	0.00484800967454671	0.137070296029	0.863056649283272	Braak
INSR	AIF1	0.0517141269601801	0.0419679524728557	1.23222897265784	0.217863563442545	0.682475038667847	0.165913228194984	Braak
INSR	HIF1A	0.0803724572792988	0.0205818516610963	3.9050158655656	9.42192035350626e-05	0.00769636294019269	2.11371446030414	Braak
INSR	HIST	0.0389179004107887	0.017475304051806	2.22702279144417	0.0259457506052043	0.430502255329637	0.366024569007886	Braak
INSR	HSPA1A	0.0539940243168276	0.033043395563309	1.6340337727513	0.10225175937671	0.704974564794503	0.151826551900325	Braak
INSR	IFI44L	0.0369115884412462	0.0199498492227112	1.85021891790668	0.0642820033971161	0.465200703268507	0.332359637397155	Braak
INSR	TMEM163	0.0881967353631934	0.0521074016928537	1.69259514959252	0.0905325549653518	0.698544006635133	0.155806229153532	Braak
INSR	FRMD4A	0.00871446598412285	0.01275242398096	0.683357610845903	0.494380898493298	0.740475159494951	0.130489506049216	Braak
INSR	PICALM	0.0324951177939713	0.0109774201912547	2.96017800428729	0.00307461337675102	0.0366304278490927	1.43615800867876	Braak
INSR	CD163	0.02078509876268	0.0121157375639897	1.71554547570074	0.0862452652753557	0.477954507714939	0.320613438092047	Braak
INSR	GPNMB	0.0341661560478236	0.0167256016018324	2.04274601662642	0.0410775869748536	0.323169458201298	0.490569689857232	Braak
INSR	MKI67	0.0569957284332601	0.0598747674835646	0.951915653766927	0.341139760008926	0.838989781568015	0.0762433286059239	Braak
INSR	ERN1	0.0664288155556229	0.0387641009211134	1.71366841941745	0.0865896400280362	0.417559196017359	0.379281947291043	Braak
INSYN2B	AIF1	-0.0399185283979024	0.0248265776481574	-1.6078949327462	0.107858191837488	0.556035539290692	0.254897449380936	Braak
INSYN2B	CCL3	-0.0885763619375031	0.0414499555731771	-2.1369470898739	0.0326022953213751	0.802378317132218	0.0956208158763021	Braak
INSYN2B	HIF1A	-0.0249609665833087	0.022569324853018	-1.10596868740497	0.2687400726516	0.62592901646511	0.20347491520084	Braak
INSYN2B	HIST	-0.0119878317433486	0.0202375804793161	-0.592354988067907	0.553612901145304	0.915540060409835	0.0383226479386972	Braak
INSYN2B	HSPA1A	0.00502911881032016	0.0364375454377095	0.138020241207452	0.890224420474746	0.982333808773789	0.00774090867518395	Braak
INSYN2B	IFI44L	0.00542797310180851	0.0250527419777468	0.216661837120661	0.828471891088033	0.970510529782262	0.0129997482699267	Braak
INSYN2B	TMEM163	-0.0030366942222573	0.023130904901462	-0.131282984180414	0.895551451940593	0.985779105417979	0.00622039139314611	Braak
INSYN2B	FRMD4A	-0.0258743627573922	0.019044419496823	-1.35863226294236	0.174263146376121	0.42641415542283	0.370168386720735	Braak
INSYN2B	PICALM	-0.0169313603782318	0.0145184101533034	-1.16619934272757	0.243533858261393	0.553069760667974	0.257220086123221	Braak
INSYN2B	CD163	-0.0127907049573794	0.014533970210458	-0.880055812153501	0.378829075292775	0.796974363224011	0.0985556486031592	Braak
INSYN2B	GPNMB	0.00101181256753425	0.0205614551436016	0.0492091907147489	0.960752587010498	0.992709575929361	0.00317778878511403	Braak
INSYN2B	MKI67	-0.00946068207904706	0.0297899571121289	-0.317579580374595	0.75080386536029	0.955462290336318	0.0197864487680772	Braak
INSYN2B	ERN1	0.100382830632986	0.0302532824513469	3.31808063453679	0.000906383145541456	0.0662855618451185	1.17858105822942	Braak
INTS1	AIF1	0.00605577541671832	0.0263436684322219	0.229875935172009	0.818188176555429	0.959203383861636	0.0180892978097042	Braak
INTS1	HSPA1A	-0.0414485883376684	0.0329059922850645	-1.25960609175981	0.207811496883429	0.802151203993161	0.0957437603063303	Braak
INTS1	FRMD4A	-0.000777899543079336	0.0382278705179914	-0.020349015849921	0.983764954874746	0.995058488172535	0.0021513912703014	Braak
INTS1	PICALM	-0.0255833572880604	0.0224090794637642	-1.14165141541977	0.253598943262721	0.56350553939621	0.249101810376734	Braak
INTS1	CD163	-0.0215398168232468	0.0260566754354586	-0.826652535800283	0.408434031089402	0.812535634878225	0.0901575833440294	Braak
INTS1	GPNMB	-0.0146421572658793	0.0371195024358828	-0.394459955145438	0.693241486598146	0.919021413944067	0.036674369082447	Braak
INTS1	ERN1	-0.0286358425505016	0.0361663399529981	-0.791781601005711	0.428488032290518	0.755956642609294	0.121503112455818	Braak
INTS10	AIF1	-0.0191394465940527	0.014224586943607	-1.34551861997333	0.178457812373459	0.642580286799707	0.192072601948879	Braak
INTS10	CCL3	-0.0272599278497711	0.0257776350789321	-1.05750305512124	0.290282061045271	0.931714753605235	0.0307170274491263	Braak
INTS10	HIF1A	0.0126426207123544	0.0167860008899057	0.753164544388713	0.451351042368295	0.769717109949066	0.113668859453414	Braak
INTS10	HIST	-0.00515987755430367	0.0143425417785182	-0.359760329374251	0.719026372072195	0.951874710341231	0.0214202114771761	Braak
INTS10	HSPA1A	-0.00843414743496519	0.0215780438518944	-0.390867100505253	0.695895473286766	0.955825973672643	0.0196211721104357	Braak
INTS10	IFI44L	-0.00177901380217107	0.0151134939766669	-0.117710292862631	0.906297210958622	0.98450101573046	0.0067838314548562	Braak
INTS10	TMEM163	-0.0138738436650355	0.0163956221833589	-0.846191959651101	0.397445666582046	0.880152117005467	0.0554422620920436	Braak
INTS10	FRMD4A	-0.0002613412206869	0.0091598064771986	-0.02853130372759	0.977238401422159	0.992346832044346	0.00333651240498408	Braak
INTS10	PICALM	0.00362529504391941	0.00764832638881171	0.473998474911144	0.63550099477105	0.856243679068366	0.0674026215209621	Braak
INTS10	CD163	0.0173109829855237	0.00962110590614441	1.79927163824984	0.0719757221906284	0.438951854719884	0.357583111594164	Braak
INTS10	GPNMB	0.00629941709881219	0.0122854697153845	0.512753459554237	0.608123788989829	0.888212905377953	0.0514829209915319	Braak
INTS10	MKI67	0.00171889421972678	0.016614716167058	0.103456129039077	0.917600966552389	0.985136429029682	0.00650362100304165	Braak
INTS10	ERN1	0.0320430102275834	0.0196566113588616	1.630139073444	0.103072107186241	0.450955271845656	0.345866531634085	Braak
INTS11	AIF1	0.00471230720220299	0.0190585264387109	0.247254540761952	0.804711237871164	0.954590936277323	0.0201826935225001	Braak
INTS11	HIST	-0.0318016133534978	0.0397104601123471	-0.800837191599545	0.423225904951785	0.877438543772424	0.0567832919962543	Braak
INTS11	HSPA1A	2.57341419645507e-05	0.0278938997582367	0.000922572397104557	0.999263893832549	0.999469102559078	0.000230627054123853	Braak
INTS11	FRMD4A	0.00534712024634128	0.0327976978873229	0.163033401451267	0.870492135937647	0.949671736977226	0.0224264867697407	Braak
INTS11	PICALM	-0.0378199104183239	0.020635410233044	-1.83276755786332	0.0668371456569688	0.271272586544391	0.566594091656894	Braak
INTS11	CD163	-0.0030068847770067	0.0214307734409722	-0.140306871578327	0.888417535297749	0.97633209680008	0.0104024330755257	Braak
INTS11	GPNMB	0.0595795344136196	0.0339105826346974	1.75695991588943	0.0789246417605832	0.423185880148283	0.373468831228038	Braak
INTS11	ERN1	-0.0345090827817933	0.0266015581727982	-1.29725794848668	0.194542448039162	0.572429874350494	0.242277709071924	Braak
INTS12	AIF1	-0.00585363632921761	0.0202309175367513	-0.289341119530735	0.772320348485455	0.946757910561073	0.0237610574786757	Braak
INTS12	HIF1A	0.00480226574621515	0.0392995298907011	0.122196518878752	0.902743383328111	0.973328168372259	0.0117407078466333	Braak
INTS12	HIST	-0.0779099352006632	0.0290357796354855	-2.6832389616791	0.00729128712155926	0.2684258680201	0.571175633819561	Braak
INTS12	HSPA1A	0.0224316242195069	0.0271140838939201	0.827305259778179	0.408064063304324	0.883341815596716	0.0538712104630496	Braak
INTS12	IFI44L	-0.0529531366766195	0.0425699567786147	-1.24390863143232	0.21353319227228	0.700342617976052	0.154689444709183	Braak
INTS12	TMEM163	0.0225328039925681	0.0350167905106068	0.643485701116521	0.519908990002232	0.923723368581794	0.0344580693491566	Braak
INTS12	FRMD4A	-0.042091990803093	0.0143374053230935	-2.93581647826436	0.00332671072373286	0.0344397409023992	1.46294012449717	Braak
INTS12	PICALM	-0.0122198677533219	0.0106893145281198	-1.14318534843144	0.25296164415036	0.562684368486873	0.24973514948825	Braak
INTS12	CD163	-0.0236781761384289	0.0247200995429785	-0.957851164687341	0.338137814847689	0.765833774346894	0.115865484568325	Braak
INTS12	GPNMB	-0.00257710113923344	0.03166708449915	-0.0813810674393663	0.935138905158631	0.989813266739449	0.00444672951746426	Braak
INTS12	MKI67	-0.0390487508630992	0.0460315588779984	-0.848303898779392	0.396268746870182	0.864805316227062	0.0630816493033803	Braak
INTS12	ERN1	-0.0133829923160846	0.0223916941736973	-0.597676630105331	0.550055721885723	0.826928880396652	0.0825318401203131	Braak
INTS13	AIF1	0.0253400648738202	0.0266216231439599	0.951860250473477	0.341167860929914	0.770238546478239	0.113374750964001	Braak
INTS13	HSPA1A	0.0493083964255979	0.0295540034384367	1.668416819681	0.0952330116376469	0.699337336675533	0.155313284745178	Braak
INTS13	FRMD4A	0.0307333734734114	0.0354656995088431	0.86656611596645	0.386179785802367	0.654384450112461	0.184167029187878	Braak
INTS13	PICALM	0.0319030269142999	0.0205531423752938	1.55222137480298	0.120609263335316	0.380474974220204	0.419673903717332	Braak
INTS13	CD163	0.0227138593519942	0.0251895720471875	0.901716762374701	0.367207346290727	0.79049447559238	0.102101160808469	Braak
INTS13	GPNMB	0.02746736813967	0.0338561740122206	0.811295692471201	0.417195883158837	0.791825026672237	0.101370775918131	Braak
INTS13	ERN1	-0.0060966981972761	0.0278214969671889	-0.219136238587959	0.826543922421249	0.945469913332016	0.024352286683333	Braak
INTS14	AIF1	-0.0317762414176745	0.0234276521616426	-1.35635620669239	0.174985859993031	0.640853552835332	0.193241203651215	Braak
INTS14	HSPA1A	-0.0314694859619021	0.0295917678151983	-1.06345407136303	0.28757608293171	0.840467633914729	0.075479006415925	Braak
INTS14	FRMD4A	-0.0575165558242809	0.0385765158791059	-1.49097331662949	0.135968500639573	0.369480612197244	0.432408345460392	Braak
INTS14	PICALM	-9.75003262590622e-05	0.024134255105346	-0.00403991446321725	0.99677662339091	0.998582205986431	0.000616177025907676	Braak
INTS14	CD163	-2.12450604292573e-05	0.0223211272598798	-0.000951791555234012	0.999240580327637	0.999718455507726	0.000122290435311844	Braak
INTS14	GPNMB	-0.0136212924390079	0.0360252963657004	-0.378103549814977	0.705353671363782	0.9209210677033	0.0357775916597474	Braak
INTS14	ERN1	0.0307063537358033	0.0321365847974157	0.955495237884536	0.339327312429256	0.699415235916571	0.155264911342727	Braak
INTS15	AIF1	0.00730375203166611	0.0219149448431413	0.333277226292083	0.738925028472155	0.934674505713807	0.0293396030135151	Braak
INTS15	HSPA1A	-0.0326098011526468	0.0342020994948273	-0.953444426929949	0.340364940704015	0.860335287697603	0.065332263617885	Braak
INTS15	FRMD4A	0.0365665045443363	0.0457586061318615	0.799117535157505	0.424222262840328	0.689127387291323	0.161700490016897	Braak
INTS15	PICALM	0.00274761330952863	0.0202875308914908	0.135433598313389	0.892269061228524	0.963412919667423	0.0161875339582182	Braak
INTS15	CD163	0.0666523771078855	0.0276556912801382	2.4100781438703	0.0159491040232854	0.204577080830534	0.689143022756666	Braak
INTS15	ERN1	-0.0198610342555452	0.033184856183688	-0.59849692117418	0.549508412650021	0.826668976429256	0.0826683604469795	Braak
INTS2	AIF1	-0.00576642527920194	0.0268151278611709	-0.215043736097634	0.829733219655734	0.960451845117902	0.0175244047989959	Braak
INTS2	HIST	-0.0431709332096111	0.0426116022023831	-1.0131262608848	0.310999856203083	0.823427094019719	0.0843748470911833	Braak
INTS2	HSPA1A	0.018249704928265	0.0251922796142823	0.724416575541604	0.468810026696295	0.904381327919513	0.0436484127853606	Braak
INTS2	FRMD4A	-0.0199523798176752	0.0370098383918316	-0.539110157856806	0.589810846990892	0.802047764755607	0.0957997671870469	Braak
INTS2	PICALM	0.00749760174670544	0.0201616025333153	0.371875287905131	0.709985705143349	0.892941925750606	0.0491767853961056	Braak
INTS2	CD163	0.0370448693863004	0.0263809024745561	1.40423055739013	0.160250205231955	0.604719172143133	0.218446262212684	Braak
INTS2	GPNMB	0.0421471724978604	0.0369196414557808	1.14159214000875	0.25362359267535	0.659334765607149	0.180894024038978	Braak
INTS2	ERN1	0.0239452247439795	0.0247038229305854	0.96929227558271	0.332399382202226	0.694514778499019	0.158318508526383	Braak
INTS3	AIF1	0.0567853885611687	0.0287066769674986	1.97812476259306	0.0479146336888382	0.425654142561268	0.370943135600061	Braak
INTS3	HIF1A	0.0712029485654166	0.0379732700484439	1.87508077325393	0.060781612189313	0.308384435224926	0.510907549773193	Braak
INTS3	HIST	0.0326906654212906	0.0408553533259887	0.800156228253584	0.423620286812657	0.877438543772424	0.0567832919962543	Braak
INTS3	HSPA1A	0.0163359643854836	0.026852143914895	0.608367228972803	0.54294394136045	0.922843645575317	0.0348718738558891	Braak
INTS3	IFI44L	-0.00801459405606033	0.040022283585422	-0.200253292367845	0.841282489881683	0.972604634643702	0.0120636652681606	Braak
INTS3	TMEM163	0.00848803403367001	0.0465725502677816	0.182254009816206	0.855383388985701	0.979650394778648	0.00892888217192109	Braak
INTS3	FRMD4A	-0.0130565311992359	0.0100934635427454	-1.29356302164683	0.195816402262568	0.455724305696346	0.341297808046247	Braak
INTS3	PICALM	0.00138946919806261	0.00870025957637902	0.159704338228596	0.873113983357647	0.956991940870153	0.0190917195380561	Braak
INTS3	CD163	0.0239841004207139	0.0255066287089403	0.940308525066163	0.34705932797952	0.773553895648215	0.111509422407796	Braak
INTS3	GPNMB	-0.00951639690597562	0.0350658525803934	-0.271386440245762	0.78609382997063	0.948033460086243	0.0231763343134347	Braak
INTS3	ERN1	0.0257583113576568	0.0263764755504605	0.976563806198402	0.328785144902338	0.692006119249031	0.159890065161252	Braak
INTS4	AIF1	-0.00898398022718217	0.0221745518938518	-0.405148219913886	0.685368563762381	0.921350344052123	0.035575197645825	Braak
INTS4	HIF1A	0.0607459023104699	0.0468109098328274	1.29768685392802	0.194394962841661	0.545160128703226	0.263475914608044	Braak
INTS4	HIST	0.0283163089162158	0.0320837442840242	0.8825749471615	0.377465969481438	0.862626384600168	0.0641772625000385	Braak
INTS4	HSPA1A	0.0191134264453766	0.0256404972818133	0.745438991892473	0.456006379481336	0.898441993694068	0.0465099570990214	Braak
INTS4	IFI44L	0.0124456905443738	0.0337809141268592	0.36842373470522	0.712557302437876	0.938485545913725	0.027572411778117	Braak
INTS4	TMEM163	-0.0298739659082024	0.0403451526368474	-0.740459855911373	0.459021011099014	0.899678796189396	0.0459125149397902	Braak
INTS4	FRMD4A	-0.0242139058953742	0.0105671248467087	-2.29143747676227	0.0219381241279004	0.117202430172479	0.931063383202264	Braak
INTS4	PICALM	0.0149787248284907	0.00818750032326131	1.82946250224076	0.0673303517738352	0.271831982196081	0.565699447992949	Braak
INTS4	CD163	0.0128952608855374	0.00924979238473345	1.39411354862631	0.163283318454123	0.605312124700189	0.218020626867806	Braak
INTS4	GPNMB	-0.011694660380418	0.0321374718529461	-0.363894846300609	0.71593653326749	0.926043320945433	0.0333686962473545	Braak
INTS4	ERN1	-0.0230847983118164	0.0266958283246908	-0.864734295974831	0.387184641027295	0.728634999045469	0.137489971815953	Braak
INTS5	AIF1	-0.0478150415064003	0.035703252136807	-1.33923490563783	0.180494212368165	0.644717828303199	0.190630320130688	Braak
INTS5	PICALM	0.0237343121480553	0.0427474294510829	0.555221973644407	0.57874284081076	0.823786777327314	0.0841851832218812	Braak
INTS5	ERN1	-0.0121144432741911	0.0459547331524916	-0.263616877808686	0.792075151838571	0.934657075711472	0.0293477019018121	Braak
INTS6	AIF1	0.00521506287014954	0.0190095957228695	0.274338441815233	0.783824544993485	0.949940897091274	0.0223034145696875	Braak
INTS6	CCL3	-0.000785403911706386	0.0330752944634469	-0.0237459386060606	0.981055262614764	0.999664149370813	0.00014588257374824	Braak
INTS6	HIF1A	-0.00390189458918779	0.0152025657844787	-0.256660266727574	0.797441046768575	0.938084372831703	0.0277580987133326	Braak
INTS6	HIST	-0.00368826575695514	0.0141643075437309	-0.260391533124227	0.794561773347055	0.97048755329732	0.0130100301560464	Braak
INTS6	HSPA1A	0.0588239431204355	0.0299799862736483	1.96210707314901	0.0497500196382105	0.623700053147759	0.205024218941048	Braak
INTS6	IFI44L	-0.00268254129687642	0.0160943566743177	-0.166675894610751	0.867625073504375	0.977802080782089	0.00974904288398736	Braak
INTS6	TMEM163	0.0233228033316513	0.0172081799929575	1.35533236758311	0.175311686968999	0.773316369950639	0.111642796360185	Braak
INTS6	FRMD4A	0.0140045705819775	0.00891752507893565	1.57045485804779	0.116309328580494	0.335040304716947	0.474902945013106	Braak
INTS6	PICALM	0.0212870948084685	0.00744294752356993	2.86003558953729	0.00423593467692187	0.0457934172686163	1.33919694665515	Braak
INTS6	CD163	0.0112124784321743	0.00969159457305173	1.1569281347521	0.247301722853541	0.693598199680996	0.158892042794856	Braak
INTS6	GPNMB	0.00470250430956124	0.0146840210247082	0.320246361786635	0.748781580641408	0.937028982981174	0.0282469758634211	Braak
INTS6	MKI67	-0.00517373621097641	0.0169789831425385	-0.304714137916442	0.760583880890091	0.955502691857624	0.0197680851058123	Braak
INTS6	ERN1	0.00637318382044885	0.0363765892628169	0.175200147941394	0.860922368089689	0.955677519801716	0.0196886296874797	Braak
INTS6L	AIF1	-0.00029316201207407	0.0303274457000277	-0.00966655797437639	0.992287322751432	0.999078476187649	0.000400397222782321	Braak
INTS6L	CCL3	0.012215803569912	0.0506739270360739	0.241066842149726	0.809503311146334	0.994973710572208	0.00218839413292474	Braak
INTS6L	HIF1A	0.01588659647934	0.0141965417723156	1.1190469294656	0.263120118716996	0.623656335974906	0.205054661125989	Braak
INTS6L	HIST	0.0268980149273689	0.0314659862712791	0.8548282801458	0.392646219696665	0.869487393641026	0.0607367102821175	Braak
INTS6L	HSPA1A	0.0318573691774647	0.0258912392610719	1.23043045009294	0.218535956514105	0.808130850602532	0.0925183136144195	Braak
INTS6L	IFI44L	-0.013880191608209	0.0409692264798813	-0.338795549753059	0.734763754011516	0.944881405810739	0.0246226973469153	Braak
INTS6L	TMEM163	-0.0126211193380195	0.016547053832223	-0.762741178338447	0.445617767376072	0.895090359729447	0.0481331202695255	Braak
INTS6L	FRMD4A	-0.00150148878646303	0.00949505834285295	-0.158133708319256	0.874351439376143	0.951083999554692	0.0217811245640998	Braak
INTS6L	PICALM	0.0288699064168515	0.0082340600964893	3.50615687504644	0.000454627184123428	0.00936710284464507	2.02839471147522	Braak
INTS6L	CD163	0.0242670264929613	0.00991288518422316	2.44802860539366	0.0143640251158475	0.19321306060406	0.71396351996732	Braak
INTS6L	GPNMB	0.00187142647300869	0.0154966658376071	0.120763168840303	0.903878623547387	0.98266727974178	0.00759350458109923	Braak
INTS6L	MKI67	-0.0231570922604401	0.0474834816694145	-0.487687327177533	0.625771329483485	0.934516121396933	0.0294132021788492	Braak
INTS6L	ERN1	-0.0258494033276548	0.0267831291203645	-0.965137539063735	0.334475926830218	0.696670487628368	0.15697258666885	Braak
INTS7	AIF1	0.0248291409255446	0.0356925921164432	0.69563849116204	0.486655254557537	0.843652583508386	0.0738363592125082	Braak
INTS7	HSPA1A	0.0142094783600296	0.0379572946452763	0.374354349877196	0.708140701329808	0.959780023349474	0.0178282936194523	Braak
INTS7	FRMD4A	0.0264176539032148	0.0416389354119987	0.634445949249756	0.525789830511193	0.762578702115536	0.117715328203264	Braak
INTS7	PICALM	0.00920061923865248	0.0110416032405314	0.833268415666212	0.404693365039901	0.703899081963006	0.152489601210533	Braak
INTS7	CD163	0.0226297002908823	0.0323721426971987	0.699048577122468	0.484521673329783	0.851712911016637	0.0697067692852051	Braak
INTS7	GPNMB	0.092620368927555	0.0369078960631719	2.50950010179461	0.012090218077304	0.175702397824048	0.755222311614286	Braak
INTS7	MKI67	0.120887587174473	0.0542672083118719	2.22763600588658	0.025904797596363	0.479083655098046	0.319588645718382	Braak
INTS7	ERN1	0.0159270286227503	0.0289589171465049	0.549987022725142	0.582328274561793	0.843250798484978	0.0740432388995604	Braak
INTS8	AIF1	0.0287621005003609	0.0188245279484915	1.52790553787383	0.126535993052784	0.583592726579649	0.233890129434527	Braak
INTS8	HIF1A	0.0230573434354674	0.0165353296904846	1.39442901152046	0.163188092406348	0.507400496128058	0.29464911246791	Braak
INTS8	HIST	0.0318332105330049	0.0363362608274329	0.87607282114652	0.380990447001001	0.864509522826786	0.0632302184821964	Braak
INTS8	HSPA1A	0.0180186364147357	0.0239838359256423	0.751282508377697	0.452482653776501	0.896549493664644	0.0474257303827506	Braak
INTS8	IFI44L	0.119220922971526	0.0415642050621517	2.86835566308203	0.00412611414503354	0.123127686310145	0.909644281270406	Braak
INTS8	TMEM163	-0.0251639842878294	0.0429603888994359	-0.585748521661074	0.55804452201898	0.926866248535614	0.0329829322135276	Braak
INTS8	FRMD4A	0.0114246846068566	0.00985131195771935	1.15971199124441	0.246166086375497	0.518560887775409	0.285200242799771	Braak
INTS8	PICALM	0.00465414487501198	0.00764845779565677	0.608507623282548	0.54285085147301	0.802740887598985	0.0954246156748068	Braak
INTS8	CD163	0.0146699246503524	0.00904517832329628	1.62185024175469	0.104835417793567	0.520861762475192	0.283277523841182	Braak
INTS8	GPNMB	0.0346916997649766	0.0305387298450943	1.13599026354233	0.255960639191967	0.661166154664751	0.179689386223624	Braak
INTS8	MKI67	0.0192764899600897	0.0389088817841976	0.49542647015671	0.620299113677785	0.933458005210081	0.0299052154929166	Braak
INTS8	ERN1	0.044157489553556	0.0176724680278353	2.49866003344892	0.012466384078721	0.200059550302918	0.698840711743831	Braak
INTS9	AIF1	-0.0818429372692458	0.0262238057460841	-3.12094049436235	0.0018027445798709	0.11128480964203	0.953564112744129	Braak
INTS9	HIF1A	0.00666568010480822	0.0388881946414121	0.171406262653035	0.863904330769753	0.96164908124435	0.0169833789835836	Braak
INTS9	HIST	0.0707654660581766	0.0416059752705258	1.70084863046842	0.0889714147995344	0.618810729834781	0.208442164481984	Braak
INTS9	HSPA1A	0.0044817787470728	0.0258457695278291	0.173404732339159	0.862333305587092	0.979062844440747	0.00918943065051944	Braak
INTS9	IFI44L	0.0267585661481327	0.0407642173891909	0.656422908666658	0.511552054557498	0.867966894967055	0.0614968388872294	Braak
INTS9	TMEM163	0.0328951831963232	0.0386620556326335	0.850838959751466	0.394858816310118	0.880152117005467	0.0554422620920436	Braak
INTS9	FRMD4A	-0.0449952700078315	0.0109512299931372	-4.10869555620953	3.97900196038131e-05	0.00173407472531456	2.76093219169687	Braak
INTS9	PICALM	-0.00824581060596881	0.00860008122761597	-0.958806130747981	0.337656420132643	0.646960717155915	0.189122088481767	Braak
INTS9	CD163	-0.00549354720562026	0.0101625496062669	-0.540567812060922	0.588805508839614	0.892004710174096	0.0496328523534533	Braak
INTS9	GPNMB	0.0242585928427219	0.0320276751428641	0.757425967839157	0.448794703492708	0.810899981377598	0.0910327095552298	Braak
INTS9	ERN1	0.0315054683004568	0.019800468766749	1.59114759713993	0.111576362904176	0.465719650314656	0.331875437302012	Braak
INTU	AIF1	-0.0292995507255883	0.0314562041509495	-0.93143948917002	0.351626271921943	0.779289811929939	0.108301001486381	Braak
INTU	HSPA1A	-0.0147037205618384	0.0383412250468336	-0.38349636830534	0.701351762488305	0.957554182234553	0.0188366425502213	Braak
INTU	FRMD4A	-0.0280530421443737	0.0483278879516061	-0.580473166393389	0.561595577153354	0.786339073247799	0.104390143672031	Braak
INTU	PICALM	-0.00637802722953402	0.0286698992835121	-0.222464235624364	0.823952511541851	0.940688069456951	0.0265543640029907	Braak
INTU	CD163	-0.0244872656700062	0.0357509613244733	-0.684940062108021	0.493381744282258	0.855011287808386	0.06802815170395	Braak
INTU	GPNMB	-0.0732690088145861	0.0486223269561922	-1.50690050027018	0.13183616321091	0.515281973653252	0.287955050397179	Braak
INTU	ERN1	-0.00973024115773817	0.0401542859074661	-0.24232135967157	0.808531164271049	0.939621474739736	0.0270470661234745	Braak
INVS	AIF1	-0.036206411479741	0.0196165977734553	-1.84570290413635	0.0649353553155052	0.472777203569967	0.325343472487324	Braak
INVS	CCL3	0.0302628018174352	0.0268224447690225	1.1282641115692	0.259208395197505	0.930166079975026	0.0314395017931854	Braak
INVS	HIF1A	-0.00570247689151929	0.0130788487369274	-0.436007557409747	0.662831246378152	0.880400498304125	0.0553197203092044	Braak
INVS	HIST	-0.0142201539573362	0.0139579124185066	-1.01878802008257	0.308303614366782	0.821093618830778	0.0856073229979083	Braak
INVS	HSPA1A	0.00102619870940233	0.019409947210412	0.0528697321161105	0.957835700926921	0.992890951050914	0.00309844733289978	Braak
INVS	IFI44L	-0.0114414588455583	0.0136285421387332	-0.839521845336706	0.401176535759094	0.814277436699262	0.0892275991661062	Braak
INVS	TMEM163	-0.0121397441639496	0.0146352354807268	-0.829487450334257	0.406828635217423	0.880956463599322	0.055045553660337	Braak
INVS	FRMD4A	0.00442800425211617	0.00753630955623965	0.587556047037642	0.556830320322084	0.783486647549178	0.10596840052931	Braak
INVS	PICALM	0.00923631986935338	0.00629224636008779	1.46788910363397	0.142134348472568	0.419012743710786	0.377772768348478	Braak
INVS	CD163	0.0152042370555206	0.00777488132624227	1.95555873042104	0.050517158496424	0.368797813685388	0.433211662204054	Braak
INVS	GPNMB	0.0108558498611937	0.0124683478759656	0.87067268006853	0.383932899618293	0.768969000212343	0.114091167751347	Braak
INVS	MKI67	0.00149085597782267	0.0156315339905348	0.0953748991446016	0.924017052758243	0.985516383857598	0.00633615133400402	Braak
INVS	ERN1	0.0292863903303282	0.022947040061006	1.27626004279718	0.201863609911329	0.581737835089205	0.235272689620725	Braak
IP6K1	AIF1	-0.00277991811796998	0.0180266026882727	-0.154211981372312	0.877442595428445	0.972691630479558	0.0120248209932153	Braak
IP6K1	HIF1A	0.0267527880403399	0.0150457450853095	1.77809659067407	0.0753879923064311	0.349326207462053	0.456768831112432	Braak
IP6K1	HIST	0.0334210230847751	0.0335470518735533	0.996243223122757	0.319131982923532	0.830405092101851	0.0807099963634464	Braak
IP6K1	HSPA1A	0.0306458334782793	0.0262479652644001	1.16755082420975	0.242987996036466	0.817170471879956	0.0876873348091528	Braak
IP6K1	IFI44L	-0.0010725076199999	0.0422531983814185	-0.025382874222169	0.979749571098508	0.99583806642608	0.00181127661165865	Braak
IP6K1	TMEM163	-0.0459898776378884	0.0446013488580367	-1.03113199074475	0.30247892773874	0.838497235038895	0.0764983651501201	Braak
IP6K1	FRMD4A	-0.0310686879278796	0.00992133105904857	-3.13150400313918	0.001739134150782	0.022843756117612	1.64123248505694	Braak
IP6K1	PICALM	0.0179142278695837	0.00757596833277141	2.36461229544638	0.0180489546138034	0.120647846744177	0.918480424732958	Braak
IP6K1	CD163	0.00671553159993073	0.00862959876179451	0.77819743249966	0.436452630200732	0.824895471079384	0.0836010807949995	Braak
IP6K1	GPNMB	0.0158575052640816	0.0133652373601105	1.18647389768097	0.235435203676808	0.642574195404652	0.19207671890026	Braak
IP6K1	MKI67	-0.0272265877873685	0.0425451220187973	-0.639946167632079	0.522207597731391	0.907409068940617	0.0421968845683656	Braak
IP6K1	ERN1	0.00384164063310585	0.022103380715933	0.1738033055883	0.862020046451665	0.956075103652711	0.0195079907565303	Braak
IP6K2	AIF1	0.0128620534216274	0.0224918510925465	0.571853929172139	0.567420938049324	0.880802828820802	0.055121299236927	Braak
IP6K2	HIF1A	0.0537200841069958	0.0420006546748433	1.2790296847247	0.200886602758423	0.552785967334555	0.257442990211502	Braak
IP6K2	HIST	0.0168426394822064	0.0354691593004832	0.474853078403157	0.634891697472022	0.936557305375834	0.0284656441861315	Braak
IP6K2	HSPA1A	-0.0111569928809307	0.0219413107318535	-0.508492542550498	0.6111079676693	0.941275646152928	0.0262831777702989	Braak
IP6K2	IFI44L	-0.0156773748026045	0.0412200623519152	-0.380333602330809	0.703697795253362	0.934552201513786	0.0293964351131776	Braak
IP6K2	TMEM163	0.0294071678454743	0.0385745640675824	0.762346083651214	0.445853476307102	0.895254040111632	0.0480537104230365	Braak
IP6K2	FRMD4A	-0.0258054394432816	0.0108073140636674	-2.38777547235679	0.0169506940295483	0.0977935720463918	1.00968969037116	Braak
IP6K2	PICALM	0.0194466918391829	0.00872048936550145	2.23000006354169	0.0257474386588085	0.151655877481368	0.819140753778889	Braak
IP6K2	CD163	0.0300146604729372	0.0224705606703184	1.33573260201664	0.181636689221744	0.625329880625492	0.203890818591493	Braak
IP6K2	GPNMB	-0.00537901258683355	0.0326205911926972	-0.164896232415241	0.869025657904355	0.971848894618375	0.0124012549655643	Braak
IP6K2	MKI67	0.0207955426253392	0.0465710678242383	0.446533515267948	0.655211908525062	0.94100274216044	0.0264091110005724	Braak
IP6K2	ERN1	-0.029455524501976	0.0243131045765246	-1.21150815640453	0.225700710579035	0.603875554651377	0.219052550611742	Braak
IPCEF1	AIF1	-0.103948363786837	0.0397554506471884	-2.61469464173182	0.00893072588964855	0.223410099512316	0.650897197991554	Braak
IPCEF1	CCL3	-0.0691436423661673	0.0510468487763543	-1.35451343273114	0.175572630798855	0.914316089864227	0.0389036375789662	Braak
IPCEF1	HIF1A	-0.144292684952624	0.0777643401262174	-1.85551224016595	0.063523112960269	0.316531919543875	0.499582488544605	Braak
IPCEF1	HIST	-0.0555357011347535	0.0427044103167513	-1.30046757987825	0.193440760862798	0.742707289797022	0.129182313390066	Braak
IPCEF1	HSPA1A	-0.0591503908054445	0.0354500036775759	-1.66855810068252	0.0952049883946686	0.699337336675533	0.155313284745178	Braak
IPCEF1	IFI44L	-0.054108607179832	0.0430626492941919	-1.2565090180629	0.208931478388049	0.692752730348696	0.159421753856036	Braak
IPCEF1	TMEM163	-0.070365081920821	0.0424244658651271	-1.65859676688731	0.0971970737229163	0.700738245600741	0.154444178496041	Braak
IPCEF1	FRMD4A	-0.00662008207385371	0.0128812055466857	-0.513933424155089	0.607298537993767	0.814179756701981	0.0892796998710361	Braak
IPCEF1	PICALM	0.0435991101045781	0.0115514662186343	3.77433559336789	0.000160434670346646	0.00444814648021782	2.35182091960432	Braak
IPCEF1	CD163	-0.00567303861988171	0.0545278947062382	-0.104039201411396	0.917138239129743	0.983742840295143	0.00711841542741675	Braak
IPCEF1	GPNMB	-0.0781529061799676	0.0468274105118173	-1.66895639382505	0.0951260220648174	0.453429753678559	0.343489985236311	Braak
IPCEF1	MKI67	-0.0436199768830934	0.0504311836108714	-0.864940573667009	0.387071406624198	0.858271490359286	0.0663753134162186	Braak
IPCEF1	ERN1	-0.102286774548044	0.0367049620675273	-2.78672879050696	0.00532430185990041	0.139351856424882	0.855887241305093	Braak
IPMK	AIF1	0.0567336465704628	0.022187512274757	2.55700800828443	0.0105576786929038	0.237766744777751	0.623848888024617	Braak
IPMK	CCL3	0.0155274611878489	0.0520991613360943	0.29803668215848	0.765675166782623	0.994021810268928	0.00260408645225633	Braak
IPMK	HIF1A	0.00262390552094275	0.0158747291393666	0.165288207307797	0.868717140360883	0.962131667529297	0.0167654907807575	Braak
IPMK	HIST	0.0441479273648657	0.0296910914701976	1.4869081996928	0.137039058314183	0.67312611047231	0.171903562891316	Braak
IPMK	HSPA1A	0.0172503047535236	0.0238010956243309	0.724769356242966	0.468593538119482	0.904381327919513	0.0436484127853606	Braak
IPMK	IFI44L	-0.00885400544570785	0.0351655401484051	-0.251780732169684	0.801210551138896	0.961250419082438	0.0171634578483532	Braak
IPMK	TMEM163	-0.00389876970640461	0.042329252837599	-0.0921058002455816	0.926613980114936	0.988599049087753	0.00497981161359976	Braak
IPMK	FRMD4A	-0.0157037448583886	0.00945957468775111	-1.66008994872918	0.0968963586523203	0.300935587446631	0.521526451283475	Braak
IPMK	PICALM	0.0147973679390586	0.00759313380812909	1.9487827177781	0.0513213784928564	0.232751422185125	0.63310765666127	Braak
IPMK	CD163	0.00296370309934304	0.0103579652544449	0.286127924407857	0.774780144640454	0.950648873185352	0.0219798622387136	Braak
IPMK	GPNMB	-0.00168141682643448	0.0159982178786764	-0.105100257990335	0.91629625459228	0.985533214619163	0.00632873446648361	Braak
IPMK	MKI67	0.068004187935686	0.0441841478728051	1.53910828226116	0.123777863431402	0.694920289830373	0.158065007887784	Braak
IPMK	ERN1	0.039347159245727	0.0227497257344479	1.72956631235985	0.0837077892090425	0.413949738055457	0.383052387889543	Braak
IPO11	AIF1	0.0234904809357231	0.0230643624202726	1.01847519162619	0.308452184697089	0.751998617375436	0.123782957901404	Braak
IPO11	HIST	0.0426733549019829	0.0352647845856131	1.21008409390347	0.226246625990995	0.765864104220538	0.115848285227715	Braak
IPO11	HSPA1A	-0.000782194604409969	0.0265890507871568	-0.0294179213342881	0.976531279832145	0.99468867303092	0.00231282753749005	Braak
IPO11	TMEM163	-0.0476456289376532	0.0411038148888181	-1.15915345246007	0.246393641062843	0.809540938039886	0.0917611843222524	Braak
IPO11	FRMD4A	-0.010887822395282	0.0109804300235998	-0.991566120077373	0.321409223186918	0.596738990041923	0.224215585070515	Braak
IPO11	PICALM	0.0138100022121631	0.00851147232460856	1.62251625635148	0.104692855219705	0.351473649408517	0.454107229237188	Braak
IPO11	CD163	0.0116168764798458	0.0101732523518558	1.14190389445384	0.253493969677059	0.699020846961616	0.155509872057769	Braak
IPO11	GPNMB	-0.00503029188360016	0.0311864589982437	-0.161297308036268	0.871859243376402	0.972285510620525	0.0122061862263647	Braak
IPO11	ERN1	0.00629581183638288	0.022634905424422	0.278146151633131	0.78090016907465	0.931834544140856	0.0306611938108759	Braak
IPO13	AIF1	-0.0257503649662997	0.0350538080129895	-0.734595367121245	0.462585960357247	0.830497344212183	0.0806617520095022	Braak
IPO13	PICALM	0.000349801077183199	0.0305889451926133	0.0114355390478672	0.990875958810522	0.997262382367731	0.00119056262845798	Braak
IPO13	ERN1	0.0362223417643264	0.0504071207619132	0.718595730460674	0.472390044810447	0.78416449588569	0.105592824864157	Braak
IPO5	AIF1	0.0143920806785972	0.0208033966353714	0.691813982632372	0.489054154452991	0.844315436963483	0.0734952702710533	Braak
IPO5	HIF1A	0.0345045026783162	0.0406342935242192	0.849147350322468	0.395799305459929	0.731023774051509	0.136068498867736	Braak
IPO5	HIST	-0.005917265674544	0.0342939105963303	-0.172545666902659	0.863008562685104	0.98185460679079	0.00795281785804395	Braak
IPO5	HSPA1A	-0.0340474071630653	0.0263268481479564	-1.29325800687266	0.195921839248644	0.795804208487194	0.0991937684845125	Braak
IPO5	IFI44L	-0.000596649949392924	0.0398959753012643	-0.0149551413366254	0.988067968403451	0.997050719391699	0.00128274881805697	Braak
IPO5	TMEM163	0.0229449486208114	0.0381136608163898	0.602013769586376	0.547164971727513	0.926542535385659	0.0331346384505911	Braak
IPO5	FRMD4A	0.0356303129293812	0.0375238495078717	0.949537784547044	0.342347164223945	0.614985355891349	0.21113522557629	Braak
IPO5	PICALM	0.00711041244289093	0.00879219322223035	0.808718855826875	0.41867687970017	0.716028937418187	0.145069425866602	Braak
IPO5	CD163	0.00890534076827581	0.024824049124259	0.358738444469689	0.719790765561575	0.937257600189309	0.0281410292132716	Braak
IPO5	GPNMB	0.00333049158519023	0.0291556326512568	0.114231497735882	0.909054283742884	0.983712401614289	0.00713185344709898	Braak
IPO5	MKI67	0.00450693049660743	0.0498048579925362	0.0904917849034495	0.927896421868125	0.986113477886831	0.00607310535865906	Braak
IPO5	ERN1	-0.00698910636098131	0.0285418154987919	-0.2448725226073	0.806555137858654	0.939167642281013	0.0272568788529393	Braak
IPO7	AIF1	-0.0100219261190323	0.0211309451309882	-0.474277229764572	0.635302226828317	0.90619845055688	0.0427766847248891	Braak
IPO7	CCL3	-0.0391836283600841	0.0346834721037879	-1.12974930084363	0.258581876823508	0.930166079975026	0.0314395017931854	Braak
IPO7	HIF1A	-0.0054849262769035	0.0164027241088737	-0.33439118042205	0.738084393767399	0.911723172080792	0.0401370071627336	Braak
IPO7	HIST	0.0395272550475859	0.0333697444654013	1.18452375590017	0.23620579820731	0.774703000827078	0.110864761781931	Braak
IPO7	HSPA1A	0.0164406889947721	0.0207210476040758	0.793429430254204	0.427527669665685	0.888198305645883	0.0514900596349227	Braak
IPO7	IFI44L	0.0128382490938473	0.0335405358100437	0.382768157508173	0.701891673334287	0.933292990951081	0.0299819957195815	Braak
IPO7	TMEM163	-0.0115578513594946	0.0170261576831775	-0.678829103698143	0.497246150898485	0.915609345292814	0.0382897832884642	Braak
IPO7	FRMD4A	-0.0126072840152155	0.00912356860782273	-1.38183692775717	0.167021777646088	0.416467935349195	0.380418430120267	Braak
IPO7	PICALM	0.00334601649036656	0.00772022898950569	0.433408969463844	0.664717685485477	0.871383753994019	0.0597905412748592	Braak
IPO7	CD163	0.00593928141708441	0.0095774042964649	0.62013477067859	0.535169061953571	0.870539107397693	0.060211714212907	Braak
IPO7	GPNMB	0.00152909727228952	0.013772787581021	0.111023078174576	0.911598046126073	0.985028491406225	0.0065512075921826	Braak
IPO7	MKI67	-0.0120038368097987	0.0171161560550308	-0.701316158324608	0.483105731975734	0.895327265717865	0.0480181895822511	Braak
IPO7	ERN1	-0.0127898833257079	0.0227402577774134	-0.562433524320529	0.573820683403732	0.838593618779447	0.0764484466539124	Braak
IPO8	AIF1	0.0294325251840361	0.0246888661616972	1.19213758101611	0.233207303366701	0.697181933473309	0.156653875570234	Braak
IPO8	HIF1A	0.0512301179319241	0.0355245342934785	1.44210526473612	0.149272680080516	0.488016686506798	0.31156532813268	Braak
IPO8	HIST	0.00656403228721134	0.0365118224065398	0.179778270559172	0.857326643243049	0.98185460679079	0.00795281785804395	Braak
IPO8	HSPA1A	0.044293492330772	0.026561364442127	1.66759100148189	0.0953969457882543	0.699337336675533	0.155313284745178	Braak
IPO8	IFI44L	0.0123274232712333	0.0383159412168707	0.321730926599435	0.747656546498905	0.949067379755355	0.0227029534134282	Braak
IPO8	TMEM163	-0.0159580559562088	0.0353202551106977	-0.451810325440585	0.651405630575944	0.947028566003586	0.0236369208165594	Braak
IPO8	FRMD4A	-0.0144573941746405	0.0103220363064866	-1.40063392002944	0.161323572212627	0.408450753813408	0.388860298094496	Braak
IPO8	PICALM	0.0203154419446713	0.00806761442189623	2.51814735834839	0.0117973952516587	0.0921086373876066	1.03569964239936	Braak
IPO8	CD163	0.00883565735646333	0.00867308504624709	1.01874446167072	0.308324298546829	0.745433216320645	0.127591259095785	Braak
IPO8	GPNMB	0.0355498727630421	0.03149270086417	1.12882895996666	0.258969993422334	0.66413537805829	0.177743384561246	Braak
IPO8	ERN1	0.0564449842872637	0.0237147671658428	2.38016185832781	0.0173050350923594	0.227972499117728	0.642117539849436	Braak
IPO9	AIF1	-0.0146830478831739	0.0226029304486157	-0.649608152206348	0.515945365855031	0.856515914241576	0.0672645633428471	Braak
IPO9	HIF1A	0.0134216157966868	0.0135837298358542	0.98806557248073	0.323120535215817	0.671611494134512	0.1728818798412	Braak
IPO9	HIST	-0.0245420522625264	0.031221538851745	-0.786061583289153	0.431831409363904	0.879736955144655	0.0556471642207573	Braak
IPO9	HSPA1A	0.00660576680719006	0.0210594597385874	0.313672187662358	0.753770026440953	0.968025554062139	0.0141131779791139	Braak
IPO9	IFI44L	0.00199752770866161	0.0357793900833303	0.0558290039044646	0.955478029196265	0.993194267190855	0.00296579589814489	Braak
IPO9	TMEM163	-0.0200748294680942	0.0162620752551107	-1.234456805369	0.217032732838917	0.791378777719796	0.101615600320644	Braak
IPO9	FRMD4A	0.00410776880518383	0.00892567711049415	0.460219292534593	0.645358824517593	0.837540607034839	0.0769941275942387	Braak
IPO9	PICALM	0.00820016237612725	0.00711958373233349	1.15177553694415	0.249413322847194	0.559529290452246	0.252177173927725	Braak
IPO9	CD163	0.00341332361356966	0.00830719388488647	0.41088767890438	0.681154897423132	0.922910682961417	0.0348403268981743	Braak
IPO9	GPNMB	0.00487486159236736	0.0130049222271278	0.374847423708431	0.70777394244285	0.921281285863351	0.0356077506421387	Braak
IPO9	MKI67	0.0166847802311929	0.0179392101750801	0.930073290203723	0.352333138967726	0.844340593286733	0.0734823306881212	Braak
IPO9	ERN1	0.0315688608675643	0.0223705442059349	1.4111798343819	0.158191594635471	0.531078462090286	0.274841311054992	Braak
IPP	AIF1	0.051725131729555	0.0419023388368141	1.23442111264947	0.217046025812706	0.682475038667847	0.165913228194984	Braak
IPP	HSPA1A	0.0695993031582652	0.0401182154774087	1.73485540994359	0.0827664188271743	0.683823312803651	0.165056097383534	Braak
IPP	PICALM	0.0188629011572395	0.0287646182713789	0.655767477227684	0.511973745166157	0.785386432842468	0.104916605220608	Braak
IPP	ERN1	-0.0285844942900145	0.038822429539911	-0.73628813623394	0.46155536461691	0.775468976512552	0.110435571930211	Braak
IPPK	AIF1	-0.015068436228664	0.029914733936218	-0.503712861387696	0.614463169103927	0.899146074832216	0.0461697472655222	Braak
IPPK	HSPA1A	-0.0319743380396355	0.0342211052423444	-0.934345568712702	0.350125665506928	0.867268574753803	0.0618463898696533	Braak
IPPK	FRMD4A	0.0186798355721938	0.0389742879240382	0.47928612855227	0.631735089009158	0.829472538678455	0.0811979875755244	Braak
IPPK	PICALM	-0.0645415138126654	0.024776732638442	-2.60492433584753	0.0091894551090111	0.0787624749473806	1.10368064551636	Braak
IPPK	CD163	-0.0146030782195963	0.0287906938209405	-0.507215224142147	0.612003814077948	0.898789616583552	0.0463419534831209	Braak
IPPK	ERN1	-0.0721376409419778	0.0287205843907947	-2.51170519236018	0.0120149413699341	0.197900427243294	0.703553268202878	Braak
IQCB1	AIF1	-0.0297973652435425	0.0156675761095992	-1.9018490821491	0.0571908874675316	0.452844190306246	0.34405119959865	Braak
IQCB1	CCL3	-0.0347507730431116	0.0269045218873627	-1.29163317559025	0.196484209352607	0.914316089864227	0.0389036375789662	Braak
IQCB1	HIF1A	0.0169056761019698	0.0124813368774938	1.35447638885974	0.175584441232399	0.522239399615451	0.282130366541983	Braak
IQCB1	HIST	0.000837218069710406	0.0149921411803876	0.0558437957351707	0.955466245406425	0.995809597310343	0.00182369244212414	Braak
IQCB1	HSPA1A	0.0254061537942879	0.0170356582903597	1.49135145594374	0.13586924599577	0.747086165009652	0.126629306042471	Braak
IQCB1	IFI44L	-0.0127130153067816	0.0157627589813383	-0.806522216182631	0.419941803484173	0.821350115103059	0.0854716776612864	Braak
IQCB1	TMEM163	-0.0235658344564718	0.0156811798944778	-1.50281003183763	0.132888038265411	0.74764370440093	0.126305319351282	Braak
IQCB1	FRMD4A	-0.00755206231480747	0.0087170504134554	-0.866355241349793	0.386295381104457	0.654384450112461	0.184167029187878	Braak
IQCB1	PICALM	0.0033616575353915	0.00648700490818193	0.518214119300497	0.604308884680878	0.838004483832179	0.0767536576246599	Braak
IQCB1	CD163	-7.43407031877163e-05	0.00808367301264528	-0.00919640157035362	0.992662436599823	0.998497658831584	0.000652949078422639	Braak
IQCB1	GPNMB	0.0109670209996531	0.0124017303941342	0.88431377324896	0.376526855222747	0.763112562526478	0.117411396935628	Braak
IQCB1	MKI67	-0.0254051699346849	0.0159531616383867	-1.59248495756193	0.111275780377586	0.680125243859555	0.16741110536931	Braak
IQCB1	ERN1	0.00123100948178415	0.0184050948164389	0.0668841695227044	0.946673915706357	0.982112403339931	0.0078388041105507	Braak
IQCD	AIF1	0.0285610142254979	0.0653455140077523	0.437076892869946	0.662055584484713	0.914192398466042	0.0389623942017713	Braak
IQCD	HSPA1A	0.0157473493212382	0.0646458217194549	0.243594232425065	0.80754509562385	0.973041752176441	0.0118685242220879	Braak
IQCD	PICALM	0.146671532065432	0.0656405989881144	2.23446364485477	0.0254525820589285	0.150679285788857	0.821946446994742	Braak
IQCD	CD163	-0.150353403361993	0.0678407438022937	-2.21626997192371	0.0266730182543999	0.273015740895822	0.563812312713384	Braak
IQCD	ERN1	-0.0237233367642455	0.0416978857129551	-0.568933804643119	0.569401063275493	0.835962999770559	0.077812944272804	Braak
IQCE	AIF1	-0.0311841497343683	0.0345637445808406	-0.902221391592342	0.366939273520441	0.787870886591133	0.103544947276053	Braak
IQCE	HSPA1A	0.00411277255000083	0.0391540158876094	0.105040886784294	0.916343365195478	0.984914355395592	0.00660153254423898	Braak
IQCE	PICALM	-0.0480703654095467	0.02903881040528	-1.65538342441212	0.0978467461345477	0.336334186582214	0.473228986716219	Braak
IQCE	CD163	-0.00248578442342992	0.0401136921472111	-0.0619684773545022	0.950587935165035	0.990800996501139	0.00401356529297492	Braak
IQCE	ERN1	0.00258494123090977	0.036889000744928	0.0700734955870332	0.944135162289888	0.981922033271015	0.00792299476339044	Braak
IQCG	AIF1	-0.00741484271234374	0.0208198624271358	-0.356142733329473	0.721733675925944	0.929184097177368	0.0318982316819801	Braak
IQCG	HIF1A	0.0583686385035549	0.0338420731909808	1.72473589824605	0.0845750784963355	0.372875229231583	0.428436466639654	Braak
IQCG	HIST	0.0356057575858143	0.0283952229021971	1.25393478010202	0.209865712096482	0.755689502412466	0.121656610700056	Braak
IQCG	HSPA1A	-0.0165276518711589	0.0241097927806603	-0.685516131205266	0.493018284924804	0.908140319099675	0.0418470423352271	Braak
IQCG	IFI44L	0.0569932734580139	0.0383113202563117	1.48763532754067	0.13684709153279	0.608836010655536	0.215499668381907	Braak
IQCG	TMEM163	-0.00664802239095454	0.0367064685920789	-0.181113102021183	0.856278800740393	0.979650394778648	0.00892888217192109	Braak
IQCG	FRMD4A	-0.0346533395109372	0.0104610101566711	-3.3126188572562	0.000924268436173306	0.015196997857243	1.81824219776628	Braak
IQCG	PICALM	-0.000529480932689589	0.0088382302757676	-0.0599080263999575	0.952228887236321	0.985772063223278	0.00622349391094824	Braak
IQCG	CD163	0.010401194935761	0.0219128850523354	0.474661137085303	0.63502852225893	0.907701673813853	0.0420568637091069	Braak
IQCG	GPNMB	0.00649750253565282	0.0303270468916115	0.214247782148879	0.830353836288069	0.95978761748656	0.0178248573333206	Braak
IQCG	MKI67	-0.00950779969307525	0.0486331833998023	-0.195500253703604	0.845001339085279	0.972574593200426	0.0120770797986647	Braak
IQCG	ERN1	-0.0273593479865509	0.0172958801863554	-1.58184190060096	0.113685666978302	0.469131566986089	0.328705343205859	Braak
IQCH	AIF1	0.0465997294143681	0.0361934883203482	1.28751694232715	0.197914168231326	0.668925376632186	0.174622328158179	Braak
IQCH	HSPA1A	0.0858374200411953	0.0350903194202058	2.44618520034811	0.0144376816579039	0.459486961736497	0.337726807512321	Braak
IQCH	FRMD4A	-0.0378176068290326	0.0187978155380154	-2.01180859300129	0.044240117781433	0.184375524286013	0.734296731726175	Braak
IQCH	PICALM	-0.00915841192752286	0.0148141824292356	-0.618219194428769	0.536430859055691	0.798893669434247	0.0975110202491656	Braak
IQCH	CD163	0.0421234976437956	0.034662559151843	1.21524488308175	0.224272706613361	0.67111261780515	0.173204595796082	Braak
IQCH	ERN1	0.102398034845375	0.039309021696204	2.60494996890914	0.00918876765280327	0.174669516519262	0.757782881866701	Braak
IQCJ-SCHIP1	HIF1A	0.0331057685600718	0.0226774481273151	1.45985422937406	0.144330140785003	0.477769054998813	0.320781982837453	Braak
IQCJ-SCHIP1	HIST	0.0160091735016592	0.0210389098214425	0.760931704044042	0.446697860827571	0.881585218626955	0.0547357001648912	Braak
IQCJ-SCHIP1	HSPA1A	0.0295224251618101	0.0418279333645401	0.705806450070467	0.480308510358004	0.905137985022477	0.0432852091198208	Braak
IQCJ-SCHIP1	IFI44L	0.0181494192982238	0.0230449921027784	0.78756457009311	0.43095144552666	0.827444991041149	0.082260868707989	Braak
IQCJ-SCHIP1	TMEM163	0.0169764110775518	0.0257852512984075	0.658376793814697	0.510296043277561	0.921963439535089	0.0352863005548129	Braak
IQCJ-SCHIP1	FRMD4A	0.00364177601952322	0.0159160330297382	0.228811790772159	0.819015202175232	0.926046824511876	0.0333670531528465	Braak
IQCJ-SCHIP1	PICALM	0.0312268237612073	0.013817200482069	2.25999642993755	0.02382147240986	0.145110743236411	0.838300433492148	Braak
IQCJ-SCHIP1	CD163	0.0121874264148202	0.0149932160669039	0.812862721409233	0.416296769906283	0.817018469765812	0.087768125564638	Braak
IQCJ-SCHIP1	GPNMB	0.0376389058891322	0.0243369989037899	1.54657137627889	0.121966636356866	0.499410169744637	0.301542618134034	Braak
IQCJ-SCHIP1	ERN1	-0.140133839192281	0.0621293860177902	-2.25551624077139	0.0241009440408772	0.258459309261179	0.587607820671955	Braak
IQCK	PICALM	-0.032163321820076	0.0402401678914518	-0.799283986757631	0.424125761944065	0.719753473273293	0.142816230694707	Braak
IQCK	CD163	-0.0216420327574533	0.0521548632851979	-0.414957137153411	0.678173281231431	0.921796450129375	0.0353649686916378	Braak
IQCK	ERN1	-0.0461175200280369	0.0480183555359271	-0.960414398063507	0.336846694564117	0.698129728979928	0.156063867713376	Braak
IQCN	HSPA1A	0.00893803731954748	0.0658639144866522	0.135704617455721	0.89205479729118	0.982333808773789	0.00774090867518395	Braak
IQCN	ERN1	0.0366066469168357	0.0677311078114037	0.540470222615676	0.588872791165655	0.849044272147524	0.0710696635274519	Braak
IQGAP1	AIF1	0.083066172331832	0.03231370988198	2.57061701164046	0.0101517525517259	0.233170525642181	0.632326348252489	Braak
IQGAP1	CCL3	0.093345418420322	0.0551460287802156	1.69269520371721	0.0905134986971386	0.841313394051469	0.0750421968845335	Braak
IQGAP1	HIF1A	0.00967386655560759	0.01673969965744	0.577899648952664	0.563331872328734	0.834778019855632	0.0784289946581923	Braak
IQGAP1	HIST	-0.00299168555929294	0.0421324761309972	-0.0710066398659141	0.94339247098341	0.993697031473942	0.00274600756986552	Braak
IQGAP1	HSPA1A	0.0553780714227358	0.0278466755644762	1.9886780127313	0.0467367543961686	0.613561623413852	0.212141812130811	Braak
IQGAP1	IFI44L	0.0904229151550623	0.0431536648513049	2.09537047355384	0.0361380721588621	0.358202549882164	0.445871326929724	Braak
IQGAP1	TMEM163	-0.00969465002146378	0.0244407109159882	-0.396659903011328	0.691618272311106	0.951831799121559	0.021439790236639	Braak
IQGAP1	FRMD4A	0.0724220571192869	0.0680065684797902	1.06492738478356	0.286908791501518	0.562982973592666	0.249504739405433	Braak
IQGAP1	PICALM	0.0266101962806423	0.0111244752913374	2.39204057573516	0.0167549899470246	0.114772773378966	0.94016112390377	Braak
IQGAP1	CD163	-0.0236525580566483	0.00991492230617351	-2.38555152791475	0.0170535331631522	0.212716877073057	0.672198051569186	Braak
IQGAP1	GPNMB	0.0434515822175626	0.0149552021930066	2.9054493317303	0.00366726218989137	0.0899291469747471	1.04609952607856	Braak
IQGAP1	MKI67	-0.0214237339365044	0.0248984360017621	-0.860444966703457	0.389543807551203	0.86039426652275	0.0653024923173833	Braak
IQGAP1	ERN1	0.0485275584376998	0.0399372957769256	1.21509374867933	0.224330337574198	0.602812652460801	0.219817640836102	Braak
IQGAP2	AIF1	0.192069514990221	0.047274543775649	4.06285285166846	4.8476590422199e-05	0.0145884239301805	1.83599162485764	Braak
IQGAP2	HIF1A	0.078617561733981	0.0264553674169806	2.97170553312821	0.0029615057522547	0.0570164642807824	1.24399971776939	Braak
IQGAP2	HIST	0.24563597625474	0.055176534101076	4.45181960513808	8.5145683892421e-06	0.0138374811374471	1.85894295812104	Braak
IQGAP2	HSPA1A	0.144479740510266	0.0469829402050457	3.07515323391255	0.00210394427770158	0.234650856047168	0.62957785706673	Braak
IQGAP2	IFI44L	0.092145744967345	0.0641764967601116	1.43581762201482	0.151054244075798	0.627326661310739	0.202506254605053	Braak
IQGAP2	FRMD4A	0.11781663217696	0.0644254046900419	1.82872940796863	0.0674401546802032	0.240929878288994	0.618109338767059	Braak
IQGAP2	PICALM	0.08552455338991	0.0159738999367095	5.35401835048224	8.60221305383582e-08	1.08906090083984e-05	4.9629478335967	Braak
IQGAP2	CD163	0.00363864904224019	0.0229830616336905	0.158318726209495	0.874205652849938	0.973415630066396	0.0117016846005361	Braak
IQGAP2	GPNMB	0.0766275255777567	0.0200569726584319	3.82049309647648	0.000133185133328835	0.0124486993139829	1.90487602288707	Braak
IQGAP2	MKI67	0.211615144092331	0.0558904306988052	3.786250015369	0.000152937802666316	0.123119841369105	0.909671952732837	Braak
IQGAP2	ERN1	0.25762110681566	0.0555141917587785	4.64063509985124	3.47340002421131e-06	0.00332530687772448	2.47816826941276	Braak
IQGAP3	PICALM	0.10723442809527	0.0518814046122476	2.06691451198596	0.0387422100503375	0.194704295781142	0.71062446648991	Braak
IQGAP3	MKI67	0.117901027376979	0.0696974546445666	1.69161166613952	0.0907200406631464	0.648747262561557	0.187924461678235	Braak
IQGAP3	ERN1	-0.0146656914880141	0.0369409108629073	-0.397004057166875	0.691364468767706	0.896936242852418	0.0472384269241119	Braak
IQSEC1	AIF1	-0.0425162380706598	0.033245229554675	-1.27886733345419	0.200943777734864	0.671211821515768	0.17314040323142	Braak
IQSEC1	HIF1A	-2.74786245601667e-05	0.0221721410522829	-0.0012393311270829	0.999011157081112	0.999691498039997	0.000134001369791383	Braak
IQSEC1	HSPA1A	0.000324599988606458	0.0311253746593369	0.0104287897626667	0.991679180489027	0.998362789522457	0.000711614166279987	Braak
IQSEC1	FRMD4A	0.0296725453927814	0.0481933921728221	0.615697382047217	0.538094265476632	0.771468671332601	0.112681705561474	Braak
IQSEC1	PICALM	-0.00526874697334193	0.0340947678222749	-0.154532419777903	0.877189950936424	0.958284747523899	0.0185054242162754	Braak
IQSEC1	CD163	-0.0303906647907621	0.01423441918091	-2.13501263413118	0.0327599781360693	0.303251432153007	0.518197139431943	Braak
IQSEC1	GPNMB	-0.0211349111552659	0.0439306137469932	-0.481097561645435	0.630447160997838	0.89320920585151	0.049046809525914	Braak
IQSEC1	ERN1	-0.0771253903189973	0.0302347670616958	-2.55088422416546	0.0107450013181241	0.190185900647285	0.720821682446185	Braak
IQSEC2	AIF1	0.0171511041177137	0.0304040347344459	0.564106187468683	0.57268186736726	0.882466052910936	0.0543019922483828	Braak
IQSEC2	HIF1A	0.0848270175155368	0.0204903147875071	4.13985916737872	3.47519102922267e-05	0.00441580940113228	2.35498968025687	Braak
IQSEC2	HIST	0.0809173389264446	0.0465998120024196	1.73643058736467	0.0824877277998465	0.607105544579741	0.216735800779843	Braak
IQSEC2	HSPA1A	0.0516066013484202	0.0355530125948809	1.45153947814399	0.146629697564681	0.762306944474125	0.117870123870195	Braak
IQSEC2	IFI44L	-0.0369930869861036	0.0458458597113511	-0.806901369480576	0.419723309760331	0.821217430546865	0.0855418411938205	Braak
IQSEC2	TMEM163	0.00946408268348784	0.0481728282815087	0.196461013835068	0.844249344456965	0.979650394778648	0.00892888217192109	Braak
IQSEC2	FRMD4A	0.0192595220639357	0.0113515291497905	1.69664560693051	0.0897636819007574	0.286840079987784	0.542360165063611	Braak
IQSEC2	PICALM	0.0556730906843378	0.0100228704539023	5.55460543368212	2.78239531662726e-08	4.56834531048739e-06	5.34024107622209	Braak
IQSEC2	CD163	0.0602186600971987	0.0291978643662701	2.06243372261036	0.0391664614831651	0.327660885090869	0.484575399945364	Braak
IQSEC2	GPNMB	0.0026088753363899	0.0377965762985294	0.0690241178403084	0.944970422018531	0.991475545039987	0.00371799329445083	Braak
IQSEC2	ERN1	0.0292023768140915	0.0279689428426757	1.04410012843009	0.296439066472378	0.666441866310433	0.176237728083149	Braak
IRAG1	AIF1	-0.0472833651833828	0.0355478965126368	-1.33013117011225	0.183475057216363	0.649821552406612	0.187205888657333	Braak
IRAG1	HSPA1A	-0.0477385754501651	0.0469010462073791	-1.01785736802294	0.308745744197645	0.853021869975317	0.0690398341456748	Braak
IRAG1	FRMD4A	-0.00543326514658598	0.0463169530880664	-0.117306186705659	0.906617422599736	0.965442370286498	0.0152736452543983	Braak
IRAG1	PICALM	-0.0848887998929058	0.0283459231950667	-2.99474458138939	0.00274674743633886	0.0344425084260725	1.46290522667452	Braak
IRAG1	CD163	-0.0344271578234449	0.041672823771922	-0.82612971014076	0.408730515773421	0.812553274163326	0.0901481553747143	Braak
IRAG1	ERN1	0.0130161454405724	0.0392869055634228	0.331310019302993	0.740410323972757	0.916951507528378	0.0376536311453585	Braak
IRAG2	AIF1	-0.0146648474146661	0.0150251510364602	-0.976019966726471	0.329054569842918	0.764357441465869	0.116703501955952	Braak
IRAG2	CCL3	0.0428930408450387	0.0369884103023601	1.15963461242079	0.24619760254433	0.927597662948199	0.032640354223334	Braak
IRAG2	HIF1A	0.0235088856853973	0.0169846164527806	1.38412814624075	0.166319219939742	0.511044133919282	0.291541592448563	Braak
IRAG2	HIST	-0.00574572881351563	0.0121957597550432	-0.471125122905084	0.637551385445492	0.937059246106543	0.0282329497272443	Braak
IRAG2	HSPA1A	-0.0244617763311839	0.0199367181555338	-1.22697106616789	0.219833465993432	0.808379687520581	0.0923846077106135	Braak
IRAG2	IFI44L	-0.0183020214800208	0.0125926647766498	-1.45338749221354	0.146116197280427	0.619828320136658	0.207728584601908	Braak
IRAG2	TMEM163	-0.0425451441090559	0.0167820969049978	-2.53515066382353	0.0112398972417045	0.371820294746399	0.429666909196106	Braak
IRAG2	FRMD4A	-0.015549669990718	0.00751957712934753	-2.06789154805401	0.0386502223660337	0.16816892243643	0.77425425860586	Braak
IRAG2	PICALM	0.00097819883767963	0.00602143459320004	0.162452788042288	0.870949304021939	0.956098967599295	0.0194971507598223	Braak
IRAG2	CD163	0.0177623710886118	0.010384449451443	1.71047788057205	0.0871775403009152	0.480852412582952	0.317988200624774	Braak
IRAG2	GPNMB	0.00929752072420796	0.0137922991285262	0.674109561978551	0.500241660795246	0.839204434717662	0.0761322298093502	Braak
IRAG2	MKI67	-0.0328025750900467	0.015302682909304	-2.1435832712774	0.032066292361381	0.505367475951318	0.296392711504717	Braak
IRAG2	ERN1	0.000523938920135603	0.0183322416820076	0.0285801883492421	0.977199413036689	0.99174637421616	0.00359937861362286	Braak
IRAK1	AIF1	0.020596660206066	0.0248227134310812	0.829750553389399	0.406679832616375	0.806160310435508	0.0935785872089581	Braak
IRAK1	HIF1A	0.0357923787818317	0.0446015093796351	0.802492545200148	0.422268098956916	0.749853723551443	0.125023447608639	Braak
IRAK1	HIST	0.0467101261698684	0.0369477903431371	1.26421974727224	0.206151164920319	0.751339590502141	0.124163726182729	Braak
IRAK1	HSPA1A	-0.00956512390585755	0.0315461974211675	-0.303210043928761	0.761729795152484	0.970330911563489	0.0130801331997031	Braak
IRAK1	IFI44L	-0.0368638621669641	0.0426608797265899	-0.864113970532759	0.387525285165406	0.812714829878127	0.0900618154588387	Braak
IRAK1	TMEM163	-0.0499085814731136	0.0405878736082107	-1.22964267492489	0.218830942077493	0.792146585721152	0.101194445330669	Braak
IRAK1	FRMD4A	-0.0408699385718287	0.0350951597712003	-1.16454630320183	0.24420269018208	0.515814522367778	0.287506434793263	Braak
IRAK1	PICALM	-0.00985138486458557	0.0247515473788748	-0.398010868322262	0.690622174417	0.883899395189722	0.0535971632678828	Braak
IRAK1	CD163	0.0237124713699941	0.0301525797380513	0.786416007386261	0.431623808537045	0.824304613346915	0.083912269553966	Braak
IRAK1	GPNMB	0.0180182436390839	0.0316980775073181	0.568433326435146	0.569740766442723	0.873363931509242	0.058804747690564	Braak
IRAK1	ERN1	0.0557762204116152	0.035153513449016	1.58664710691035	0.112592592056269	0.46655770620452	0.331094632868681	Braak
IRAK1BP1	AIF1	0.0235617457830939	0.0344938845591597	0.683070233585424	0.49456246351989	0.847049737354954	0.07209108786928	Braak
IRAK1BP1	HSPA1A	-0.0277584641882096	0.0330050597943325	-0.841036627752943	0.400327415257712	0.882198040360399	0.0544339112613188	Braak
IRAK1BP1	FRMD4A	0.0358110004585481	0.041264196640765	0.867846786654034	0.385478213256057	0.653973712150188	0.184439708705656	Braak
IRAK1BP1	PICALM	0.00236245467670508	0.0114402644875147	0.206503501670204	0.836397629752603	0.944494490857889	0.0248005709311332	Braak
IRAK1BP1	CD163	0.0317989782345031	0.0316946552990354	1.00329149929171	0.315720236424433	0.749088799363489	0.125466696602728	Braak
IRAK1BP1	ERN1	0.0707329777620152	0.0343089838040987	2.06164595739397	0.0392414552257069	0.314978479406951	0.501719117937665	Braak
IRAK2	AIF1	-0.0380246118330807	0.035069398427873	-1.0842675819286	0.278246174534483	0.730709206644961	0.136255420682819	Braak
IRAK2	CCL3	-0.0898112469785687	0.0423855219697544	-2.11891331768089	0.0340977932453702	0.802378317132218	0.0956208158763021	Braak
IRAK2	HIF1A	-0.11266261627695	0.0350508608584819	-3.21426103432455	0.00130780722103066	0.0361258052649917	1.44218246345354	Braak
IRAK2	HIST	-0.0363795822713352	0.0383381475920037	-0.94891340756701	0.342664654867972	0.841987497763717	0.0746943570663125	Braak
IRAK2	HSPA1A	-0.0790432333525257	0.0297978856610833	-2.65264570283783	0.00798636509375577	0.40944832830671	0.387800897681824	Braak
IRAK2	IFI44L	-0.00869261682272526	0.0466329319145759	-0.18640511041958	0.85212708513146	0.97596221733688	0.0105669949559717	Braak
IRAK2	TMEM163	0.0197475378221261	0.0409029478505127	0.48279008873143	0.629244788892999	0.938299857397555	0.0276583496781525	Braak
IRAK2	FRMD4A	-0.0274766251126452	0.0132864303112465	-2.06802161822106	0.038637990304659	0.16816892243643	0.77425425860586	Braak
IRAK2	PICALM	0.016629864747892	0.0113286541634282	1.46794707544144	0.142118599522463	0.419012743710786	0.377772768348478	Braak
IRAK2	CD163	-0.0277585377712614	0.0381694555821212	-0.72724479162505	0.467076011654872	0.842003298505594	0.0746862071702176	Braak
IRAK2	GPNMB	-0.010865141700453	0.0377723495433146	-0.287648023800947	0.773616180051404	0.944886530609254	0.0246203418495307	Braak
IRAK2	MKI67	-0.0435065792067805	0.071654223122212	-0.607173971205808	0.54373546403284	0.913520374567678	0.03928176198015	Braak
IRAK2	ERN1	-0.0824706154411124	0.035456207793518	-2.32598522440376	0.0200193389354629	0.239983285218299	0.619819005747775	Braak
IRAK3	AIF1	0.00693260933459194	0.0180429302060754	0.384228573486229	0.700809042122887	0.923391937373938	0.0346139218244004	Braak
IRAK3	CCL3	0.00598675793239858	0.0307598335538015	0.194629074371526	0.845683340241503	0.996714124554786	0.0014293872565275	Braak
IRAK3	HIF1A	0.00931548606981677	0.0165192345762362	0.563917536664659	0.572810254691365	0.841121991865749	0.0751410118692117	Braak
IRAK3	HIST	0.0131196952940453	0.0148805859259255	0.881665235452035	0.377957866045377	0.862626384600168	0.0641772625000385	Braak
IRAK3	HSPA1A	0.0229761432500984	0.0214925748304872	1.06902702125325	0.285057493765172	0.839402976652522	0.0760294950465295	Braak
IRAK3	IFI44L	0.00949419326501104	0.0143735122903804	0.660533978975002	0.508911220684516	0.866705824835883	0.062128284680422	Braak
IRAK3	TMEM163	-0.018171783804349	0.0178403156974721	-1.01857972204627	0.308402535228489	0.842879810264303	0.0742343488157846	Braak
IRAK3	FRMD4A	0.0024455219448212	0.00956273957863546	0.255734449810266	0.798155892366489	0.916417637232182	0.0379065610377438	Braak
IRAK3	PICALM	0.0289857388454356	0.00882244472478876	3.28545428728992	0.00101818062455079	0.0169021200675825	1.77205881752212	Braak
IRAK3	CD163	0.0289204593803024	0.0119094877012948	2.42835461152189	0.0151675050142719	0.19922604152449	0.700653894068998	Braak
IRAK3	GPNMB	0.00851599781619366	0.0164236082820281	0.518521732250062	0.604094301312485	0.886384605058466	0.0523777954814154	Braak
IRAK3	MKI67	0.00690135965607794	0.0168518754275078	0.409530659407359	0.682150271705666	0.945776497365892	0.0242114824448531	Braak
IRAK3	ERN1	0.00454704512697157	0.0252635321111452	0.179984536879766	0.857164707738131	0.954594288879754	0.0201811682469884	Braak
IRAK4	AIF1	0.0161895798483418	0.0193504997532214	0.836649185024103	0.402789790018776	0.80424335017226	0.0946125213435341	Braak
IRAK4	CCL3	0.0232890610907007	0.0465401625734453	0.500407815592567	0.616787951274847	0.99166136979238	0.00363660439568349	Braak
IRAK4	HIF1A	-0.00673943870280683	0.0323160258536014	-0.208547880650237	0.83480120102289	0.948259224555602	0.0230729238383435	Braak
IRAK4	HIST	0.0132532237075556	0.0297462493609873	0.445542681590556	0.655927622284066	0.937059246106543	0.0282329497272443	Braak
IRAK4	HSPA1A	0.0144802280326406	0.0198579447785039	0.729190668729996	0.465885038355926	0.903133531803986	0.0442480328113691	Braak
IRAK4	IFI44L	0.0817240959158161	0.0348073822581226	2.34789549267943	0.0188798177532259	0.280122239187594	0.552652410729981	Braak
IRAK4	TMEM163	0.0193637963780375	0.0354357436143527	0.54644814537473	0.58475792298926	0.930420096202064	0.0313209178245259	Braak
IRAK4	FRMD4A	-0.0175756597060645	0.010107322370095	-1.73890364455638	0.0820517130586986	0.273146277640169	0.563604713550825	Braak
IRAK4	PICALM	-0.000301862392789784	0.00747812661937406	-0.0403660446197488	0.967801300642268	0.990744594160654	0.00403828864565569	Braak
IRAK4	CD163	0.0137157047591966	0.0101854641018841	1.34659595498053	0.178110397640985	0.620349983071165	0.207363225287613	Braak
IRAK4	GPNMB	0.0244107934618282	0.0249990439091666	0.976469082198673	0.328832062079611	0.722666920756092	0.141061824155505	Braak
IRAK4	MKI67	-0.0251097751912199	0.039208391917467	-0.640418389105974	0.521900630787555	0.907409068940617	0.0421968845683656	Braak
IRAK4	ERN1	0.00714778043358579	0.0219634398333558	0.32543993508387	0.744848135185188	0.918178123801383	0.0370730587988415	Braak
IREB2	AIF1	-0.0136396959974044	0.015161326388638	-0.899637383153107	0.368313256170389	0.787870886591133	0.103544947276053	Braak
IREB2	CCL3	-0.0123102331065353	0.0282001243803824	-0.436531163497242	0.662451393953592	0.99166136979238	0.00363660439568349	Braak
IREB2	HIF1A	0.0242938579091251	0.0127489624526795	1.90555568731942	0.0567078759723297	0.299128814400167	0.52414175035132	Braak
IREB2	HIST	-0.0224578209315333	0.0119316795485916	-1.88220114696126	0.0598087100003169	0.56274986121223	0.249684603434986	Braak
IREB2	HSPA1A	0.0151474418481516	0.0184675729993363	0.82021832802264	0.41209165546412	0.883364743461257	0.0538599381382809	Braak
IREB2	IFI44L	0.011375042530983	0.0129311114137296	0.879664722315022	0.379040965637822	0.81043023869386	0.091284362992197	Braak
IREB2	TMEM163	-0.0139372807112651	0.0124324221444035	-1.12104307184735	0.262269528845106	0.814973333315931	0.0888566015461749	Braak
IREB2	FRMD4A	-0.0106997516157103	0.00777912978026191	-1.37544325881526	0.168994065470154	0.418663170752161	0.378135241742175	Braak
IREB2	PICALM	0.014425808494947	0.00592232711398644	2.43583446461077	0.0148574819751643	0.106568205184319	0.972372348523952	Braak
IREB2	CD163	0.00541278381085154	0.0075132501461158	0.720431731352621	0.47125921879462	0.845145550979276	0.0730684904069492	Braak
IREB2	GPNMB	0.0242725220668675	0.0120308108207666	2.01753002590402	0.0436402308638449	0.332646552121255	0.478016973653295	Braak
IREB2	MKI67	-0.00766116182471472	0.0153997496458302	-0.497486128080604	0.618846282777154	0.933252537655125	0.0300008204875197	Braak
IREB2	ERN1	-0.00928328282052022	0.0184020819937933	-0.50446915863386	0.613931729670072	0.862135899190879	0.0644242705827781	Braak
IRF1	AIF1	0.0653625648786881	0.029807020001313	2.19285808765213	0.0283176052535769	0.35068970741349	0.455076980280806	Braak
IRF1	CCL3	0.123595469718823	0.0593787792640515	2.08147542355504	0.037390411336558	0.805060386755547	0.0941715424257831	Braak
IRF1	HIF1A	0.0359935351600944	0.0190813429330744	1.88632085730745	0.0592517302833926	0.304782122063105	0.516010511469761	Braak
IRF1	HIST	0.0728815943777953	0.0415866119717151	1.75252541436569	0.0796835037531844	0.6015737328279	0.220711135077564	Braak
IRF1	HSPA1A	0.0229451864864627	0.0331270186492584	0.69264266517314	0.488533828345053	0.906243219764034	0.0427552296679362	Braak
IRF1	IFI44L	0.108875629873815	0.0578818957809089	1.88099626670703	0.059972426688217	0.454672736964494	0.342301086131054	Braak
IRF1	TMEM163	-0.000281424740497046	0.0243459374513821	-0.0115594127791974	0.990777128405375	0.996959824994489	0.00132234232500472	Braak
IRF1	FRMD4A	-0.0183139815907211	0.015401931241499	-1.18907046808362	0.23441193828135	0.503974471515307	0.29759146188945	Braak
IRF1	PICALM	0.00325833620689532	0.0121732285999017	0.267664094217504	0.78895789025931	0.92526445433536	0.0337341216999635	Braak
IRF1	CD163	-0.00560270012531913	0.0132872051065945	-0.421661295989064	0.673272258727849	0.920832662032723	0.0358192846334712	Braak
IRF1	GPNMB	0.0485006491825211	0.0356502514979594	1.36045742020354	0.173685218482253	0.570981671354381	0.24337783248517	Braak
IRF1	MKI67	0.0448010683551829	0.0513582574647408	0.872324540721428	0.383031353403165	0.858185196310062	0.0664189813161682	Braak
IRF1	ERN1	-0.00552977165933767	0.0309986180235701	-0.178387683448761	0.858418521355651	0.954594288879754	0.0201811682469884	Braak
IRF2	AIF1	0.0457486935497828	0.0195879948638637	2.33554755694677	0.0195148345579006	0.308284579873788	0.511048197762	Braak
IRF2	CCL3	-0.0382111211035559	0.037814551881607	-1.01048721199158	0.312261923139707	0.937415976153122	0.0280676491772144	Braak
IRF2	HIF1A	0.0456633114889704	0.0159411278550037	2.86449691040132	0.00417672229178754	0.0700662075988891	1.15449138847828	Braak
IRF2	HIST	-0.00104975949791701	0.0140717944688207	-0.0746002580014222	0.940532768841582	0.993241324253482	0.00294521972368894	Braak
IRF2	HSPA1A	0.00548981463659217	0.0170872748988658	0.321280875334695	0.747997548080551	0.967908216518679	0.0141658234244092	Braak
IRF2	IFI44L	-0.0227602994901586	0.0133943666940553	-1.69924416809195	0.089273187468384	0.52722442566648	0.278004477612758	Braak
IRF2	TMEM163	0.0168108724456676	0.0166675661654749	1.00859791278282	0.313167508741142	0.844940359992146	0.0731739445892555	Braak
IRF2	FRMD4A	-0.0135564207334448	0.00760835489808102	-1.78178080742054	0.0747849832487775	0.258070274250571	0.588262016658846	Braak
IRF2	PICALM	0.0123744427520481	0.00620672132008401	1.9937165072977	0.0461830443659019	0.218438657039832	0.660670502169379	Braak
IRF2	CD163	0.00944153968050452	0.00851362039995908	1.10899232488095	0.267433493003926	0.709495219137944	0.149050526646261	Braak
IRF2	GPNMB	0.00526752235763177	0.0120844607617029	0.435892214100705	0.662914934367662	0.906598440769069	0.0425850322064855	Braak
IRF2	MKI67	0.0176927672975453	0.0158908751521782	1.1133916243197	0.265540270616361	0.806163967419054	0.0935766171241599	Braak
IRF2	ERN1	0.00917863205084649	0.0167219016583876	0.548898817751541	0.583074889560879	0.843813153702592	0.073753708942373	Braak
IRF2BP1	AIF1	-0.0235651936931961	0.0358542621114955	-0.657249439966601	0.511020540557361	0.854210522266138	0.0684350831855054	Braak
IRF2BP1	PICALM	-0.015818549812684	0.033994899419489	-0.46532127121445	0.641701404194775	0.860295784036577	0.0653522053965538	Braak
IRF2BP2	AIF1	0.0369273712002546	0.0281902099109068	1.30993601384881	0.190217482598128	0.658918833604306	0.181168079015629	Braak
IRF2BP2	CCL3	-0.0220073780586914	0.045652147426679	-0.482066656207947	0.629758595704168	0.99166136979238	0.00363660439568349	Braak
IRF2BP2	HIF1A	0.00681333839994674	0.0192444317460692	0.354042067328822	0.723307357172712	0.905439978672716	0.0431403336383835	Braak
IRF2BP2	HIST	0.0142413046756579	0.0413545072884619	0.344371281619194	0.7305670835092	0.955380735663159	0.0198235200963507	Braak
IRF2BP2	HSPA1A	0.000785863147849802	0.0258814691165619	0.0303639312092573	0.975776810308946	0.99468867303092	0.00231282753749005	Braak
IRF2BP2	IFI44L	0.017050374486718	0.036232736842384	0.470579259880058	0.637941221321179	0.914628510631707	0.0387552649966239	Braak
IRF2BP2	TMEM163	-0.00587894456121769	0.0440536900826873	-0.133449537375487	0.893837870556442	0.985779105417979	0.00622039139314611	Braak
IRF2BP2	FRMD4A	-0.0217248864720486	0.0122097367232608	-1.77930834746505	0.075189223172155	0.258804032068968	0.587028961806805	Braak
IRF2BP2	PICALM	0.0385468785224843	0.01023422581045	3.76646746284655	0.000165573650591751	0.00453085395942218	2.34381993597558	Braak
IRF2BP2	CD163	0.00456620756431107	0.0133752396332533	0.341392579835252	0.732808060381575	0.940260000567341	0.0267520387424523	Braak
IRF2BP2	GPNMB	0.0013181312646843	0.0324396600272591	0.0406333254903618	0.96758821618769	0.992732919980904	0.00316757625789004	Braak
IRF2BP2	MKI67	0.0336307737911675	0.0448670150536443	0.749565660897156	0.453516338881652	0.883340105586901	0.0538720511891788	Braak
IRF2BP2	ERN1	-0.0177721477726028	0.0288782992689179	-0.615415319548652	0.538280476861705	0.821277477858723	0.0855100867986363	Braak
IRF2BPL	AIF1	-0.0110339022924121	0.0328734500415729	-0.335647833691268	0.737136448387453	0.934029860907016	0.0296392391662244	Braak
IRF2BPL	CCL3	0.0354434216758019	0.0564146529733802	0.628266235946292	0.52982954618595	0.975631647723225	0.0107141204035749	Braak
IRF2BPL	HIF1A	0.000445813729530584	0.0470347877473235	0.00947838293489382	0.992437457831181	0.998863212253919	0.000493981474489217	Braak
IRF2BPL	HIST	-0.0278757706161127	0.0422966614131012	-0.659053686149288	0.509861294657114	0.899100719461804	0.0461916548114291	Braak
IRF2BPL	HSPA1A	-0.0227444193694466	0.0359643866360922	-0.632415049909995	0.527115702257726	0.918065202736516	0.0371264732834202	Braak
IRF2BPL	IFI44L	-0.0744707719534559	0.0432281371640846	-1.72273840232303	0.0849358423971615	0.516724639405053	0.286740829140382	Braak
IRF2BPL	TMEM163	-0.04618568942836	0.0382976735855569	-1.20596592702116	0.227830628522957	0.796921787466323	0.098584299605854	Braak
IRF2BPL	FRMD4A	-0.00631568556857697	0.0390241582938621	-0.1618404046288	0.871431534153638	0.949886130899562	0.0223284533279654	Braak
IRF2BPL	PICALM	0.00144233339114445	0.0343845179490862	0.0419471749838153	0.966540809271624	0.990482818785472	0.00415305346352424	Braak
IRF2BPL	CD163	0.0140815248363126	0.0350700593254137	0.401525549348255	0.688033231430382	0.925472150512239	0.0336366455883729	Braak
IRF2BPL	GPNMB	-0.00464886790024072	0.0335404266002925	-0.138604912681706	0.889762361027763	0.978416860930289	0.00947607176705987	Braak
IRF2BPL	MKI67	-0.0432277169819639	0.0532854199915555	-0.81124849891048	0.417222979125863	0.870691752616616	0.0601355692536606	Braak
IRF2BPL	ERN1	0.0118367554014649	0.0331161814824882	0.357431167229355	0.720769047620176	0.9089307847822	0.041469187109885	Braak
IRF3	AIF1	0.01202001819387	0.0205664977811288	0.584446526666257	0.558919931734476	0.875938761197298	0.0575262552517266	Braak
IRF3	HIF1A	0.0329326893605535	0.042280470636613	0.778910188668413	0.43603262167785	0.756612831732152	0.12112629758833	Braak
IRF3	HIST	0.017653874685618	0.0302941760031458	0.582748138909102	0.560062861651058	0.917178073892757	0.0375463360847127	Braak
IRF3	HSPA1A	0.0297266024707657	0.0259599443219892	1.1450950010546	0.25216980604666	0.819614975208715	0.0863901151914187	Braak
IRF3	IFI44L	0.0284154211563944	0.0395595791548821	0.718294323737457	0.472575829349415	0.850544762829411	0.0703028252163226	Braak
IRF3	TMEM163	0.0886376062681181	0.0456529068532385	1.94155448968591	0.0521910568743089	0.632969709745331	0.198617072297355	Braak
IRF3	FRMD4A	-0.018042658937089	0.0110571744578136	-1.63176035667405	0.102729979652023	0.311300641143663	0.506819984859187	Braak
IRF3	PICALM	0.00965510634837977	0.00892993597958484	1.08120667051284	0.279605191463804	0.590800211114199	0.228559358170997	Braak
IRF3	CD163	0.0231902967220004	0.0198827047250178	1.16635523399494	0.243470849987387	0.68848352419334	0.162106448199407	Braak
IRF3	GPNMB	0.00791870586374109	0.0261915647930232	0.302338020897875	0.762394397173156	0.941459465176637	0.0261983739256805	Braak
IRF3	MKI67	0.0903819855516629	0.0465244773694688	1.94267599899951	0.0520553179128919	0.55799253304899	0.253371612670518	Braak
IRF3	ERN1	-0.00848269625945858	0.0273347099381923	-0.310326916899399	0.756312364115368	0.923169716873115	0.034718450300357	Braak
IRF4	HSPA1A	0.0423845266169235	0.0608999443603483	0.695969874227339	0.486447696329393	0.905592171558081	0.0430673404223922	Braak
IRF4	ERN1	0.0293053232325288	0.0640683340018995	0.457407293151403	0.647378323239196	0.878209599643433	0.0564018199651938	Braak
IRF5	AIF1	0.015409987375356	0.01986566474654	0.775709626230352	0.437920454825385	0.817849270238017	0.0873267295019824	Braak
IRF5	HIF1A	-0.0108663918344734	0.0398935567952698	-0.272384633193746	0.785326287105183	0.933975913726981	0.0296643236310883	Braak
IRF5	HIST	0.0149729148275867	0.0324876741700117	0.460879863213097	0.644884799641274	0.937059246106543	0.0282329497272443	Braak
IRF5	HSPA1A	0.0234882288028536	0.0260342980539262	0.902203268711189	0.36694889877565	0.879550576468622	0.0557391824149341	Braak
IRF5	IFI44L	0.00283201784392079	0.0428834368899447	0.0660398990684639	0.947346059908122	0.992065891129942	0.00345948187424475	Braak
IRF5	TMEM163	0.00473009560851257	0.0386407539264999	0.122412094171606	0.902572660780691	0.986803593076247	0.00576927785848102	Braak
IRF5	FRMD4A	0.0019893317218574	0.0113331014749929	0.175532860642515	0.860660952537371	0.945863596909232	0.0241714887365467	Braak
IRF5	PICALM	0.00506471177325742	0.00874067966512296	0.579441412716064	0.562291367662106	0.814896891898944	0.0888973386368918	Braak
IRF5	CD163	0.0222846825990596	0.0261328953659686	0.852744492601447	0.393801011619258	0.8056088289388	0.0938757828486904	Braak
IRF5	GPNMB	0.0196286412100067	0.0324275651378424	0.605307278747871	0.544974845989817	0.862923913851448	0.064027495421754	Braak
IRF5	ERN1	0.0468469236346651	0.0313265887674525	1.49543647993164	0.134800565900184	0.503328823014654	0.298148199112501	Braak
IRF7	AIF1	-0.00773492736506201	0.0330130707195479	-0.234298936647597	0.814752911383754	0.958519790365826	0.0183989159023043	Braak
IRF7	HIF1A	-0.0238237462800263	0.0513047532690147	-0.464357486627161	0.642391643671703	0.869230456425455	0.0608650651106206	Braak
IRF7	HIST	-0.0486600898607026	0.0470211116605387	-1.03485621973373	0.300736063066218	0.815282741935377	0.0886917508092484	Braak
IRF7	HSPA1A	-0.0160343446702568	0.0357928200413618	-0.447976567695075	0.654170107830475	0.949519146536328	0.0224962735270287	Braak
IRF7	IFI44L	0.0298832516798852	0.0490153045237244	0.609671855969417	0.542079201559322	0.883389542540705	0.0538477461731089	Braak
IRF7	TMEM163	-0.0375754326203819	0.0446790212417223	-0.841008410123656	0.400343222941591	0.880152117005467	0.0554422620920436	Braak
IRF7	FRMD4A	-0.0181195168491833	0.0454648346861646	-0.398539156124927	0.690232801180337	0.86090584495581	0.0650443436126936	Braak
IRF7	PICALM	0.019078075684167	0.0298840068468718	0.638404206702424	0.523210593275281	0.790896287613197	0.101880462988273	Braak
IRF7	CD163	-0.00663456999601074	0.0315308674512884	-0.21041507996126	0.833343723996575	0.96307733575043	0.0163388373395145	Braak
IRF7	GPNMB	-0.0165329954007188	0.0356132166230033	-0.46423763334087	0.642477501340852	0.89725750476847	0.0470829004888391	Braak
IRF7	ERN1	0.00379978560100179	0.0362604722037558	0.104791398734411	0.916541335286546	0.974316721194059	0.0112998440374811	Braak
IRF8	AIF1	-0.0531968049540558	0.020242002417178	-2.62804063835658	0.00858782556346021	0.223410099512316	0.650897197991554	Braak
IRF8	CCL3	0.00995730598743544	0.0327731494980735	0.303825117205192	0.76126112998655	0.994021810268928	0.00260408645225633	Braak
IRF8	HIF1A	-0.0310567232916711	0.0252677929021116	-1.22910312792202	0.219033142559846	0.575830578922851	0.239705276059477	Braak
IRF8	HIST	-0.00852224936026876	0.0186746008029204	-0.456355102323582	0.648134645963088	0.937059246106543	0.0282329497272443	Braak
IRF8	HSPA1A	-0.0747726856751838	0.0278872310844867	-2.68125169718907	0.00733473247940212	0.395097700409974	0.403295498038537	Braak
IRF8	IFI44L	-0.015531841416888	0.0204556382697205	-0.759293902839443	0.447676764021974	0.837732046718785	0.076894870678022	Braak
IRF8	TMEM163	-0.00203247981433238	0.0219120159475468	-0.092756404485911	0.926097085813773	0.988480414699986	0.00503193117781201	Braak
IRF8	FRMD4A	-0.0267023809694748	0.0120244401011256	-2.22067561939747	0.0263729399185589	0.132370929399281	0.878207381873028	Braak
IRF8	PICALM	-0.00989325340375913	0.0110498579108761	-0.895328562914956	0.370611475901875	0.6762587337676	0.169887113009098	Braak
IRF8	CD163	0.00407122362114958	0.0128974880796264	0.315660196467303	0.752260441665236	0.944757296962326	0.0246797450651056	Braak
IRF8	GPNMB	0.00804864235314931	0.0163269154817015	0.492967723276935	0.622035393677641	0.89100340733542	0.0501206351503961	Braak
IRF8	MKI67	0.0272826549141134	0.0248964126624643	1.09584683078646	0.273145810345042	0.814092185801878	0.0893264138845056	Braak
IRF8	ERN1	-0.0733106032746074	0.0368171018695611	-1.99121059377076	0.0464577396849659	0.335559983965964	0.474229835027333	Braak
IRF9	AIF1	0.0135569012123634	0.0173883844680352	0.779652718013274	0.435595316526536	0.817716539092685	0.0873972181411943	Braak
IRF9	CCL3	0.0115769513706088	0.0419729379223724	0.275819419455936	0.78268676750094	0.994021810268928	0.00260408645225633	Braak
IRF9	HIF1A	0.0685479334130268	0.038024797251776	1.80271660514443	0.0714327329976538	0.337500153274016	0.471726025600233	Braak
IRF9	HIST	0.0246126179393628	0.0320277230550061	0.768478542701639	0.44220293370927	0.881585218626955	0.0547357001648912	Braak
IRF9	HSPA1A	-0.0332350571776345	0.0235419085605617	-1.41174013534787	0.15802649104557	0.767467979487767	0.114939735227803	Braak
IRF9	IFI44L	0.0349525954959703	0.0308024576484686	1.13473398437439	0.256486793578346	0.73701104052195	0.132526006303979	Braak
IRF9	TMEM163	-0.00766787949262156	0.0344632088481508	-0.222494647158574	0.823928839799104	0.976535734141373	0.0103118600499966	Braak
IRF9	FRMD4A	0.00772254375921688	0.0303252877574347	0.254656899581228	0.798988108034096	0.916845640391333	0.0377037757467246	Braak
IRF9	PICALM	-0.01850594087851	0.0220530523612059	-0.839155531642609	0.401382037392574	0.701772994962632	0.153803347953565	Braak
IRF9	CD163	-0.00863062317389152	0.0246752236603341	-0.34976879207646	0.726512221751025	0.937732360367421	0.0279210965903506	Braak
IRF9	GPNMB	-0.0108815004253735	0.0287632980572785	-0.378311986466375	0.705198842058675	0.9209210677033	0.0357775916597474	Braak
IRF9	MKI67	-0.0359702837329288	0.0432263822248984	-0.832137270840352	0.405331466396905	0.864805316227062	0.0630816493033803	Braak
IRF9	ERN1	-0.0248768474109524	0.0248482105705887	-1.00115247093075	0.316753100793558	0.683550595175606	0.165229334216352	Braak
IRGM	HSPA1A	0.0283344109260624	0.0650827671898621	0.435359652784955	0.663301391789578	0.951718788838162	0.021491356759584	Braak
IRGM	PICALM	0.122980241493446	0.0553462970897191	2.22201390084125	0.0262823661868068	0.153552731050855	0.813742454898096	Braak
IRGM	ERN1	0.0356446944670991	0.0602101799974057	0.592004449557118	0.553847608821478	0.827994939841316	0.0819723173282951	Braak
IRGQ	AIF1	-0.0134740008823925	0.0341105674037785	-0.395009579374513	0.692835818353827	0.921974926706394	0.0352808895115787	Braak
IRGQ	HSPA1A	-0.0405853964403714	0.0384547181181899	-1.05540746172246	0.291239011720958	0.843078518030863	0.0741319765501361	Braak
IRGQ	PICALM	-0.00645374407742026	0.0266023983875433	-0.242600083774486	0.808315216309989	0.933689628756294	0.0297974652254122	Braak
IRGQ	CD163	-0.00419326450747287	0.035150474377066	-0.119294677576493	0.905041900067966	0.979386893728609	0.00904571205910033	Braak
IRGQ	ERN1	-0.0841041505038847	0.0367718545966875	-2.28718816133525	0.0221848427287371	0.251483632563833	0.599490275095216	Braak
IRS1	ERN1	-0.0309903455997627	0.0412209274260307	-0.751810974058591	0.452164741572516	0.771247122602659	0.112806443237624	Braak
IRS2	AIF1	0.0541552639969727	0.0241863146351707	2.23908705455367	0.0251502524107797	0.336996505101157	0.472374603054931	Braak
IRS2	CCL3	-0.00522319996843864	0.0382329272026345	-0.13661522542482	0.891334941194951	0.999664149370813	0.00014588257374824	Braak
IRS2	HIF1A	0.0642611698951195	0.0190096909681525	3.38044263858776	0.000723691790548685	0.0254457392792953	1.59438492697758	Braak
IRS2	HIST	0.0372334744143932	0.0188786686961073	1.97225106355463	0.0485809530296612	0.534458881043847	0.272085701910188	Braak
IRS2	HSPA1A	0.00968858520345344	0.0297384031445964	0.325793727267226	0.744580424953531	0.967371564377387	0.0144066827274815	Braak
IRS2	IFI44L	0.0850627677662342	0.0207328608943474	4.1027993290316	4.08181258869824e-05	0.0105952192480924	1.97489005195446	Braak
IRS2	TMEM163	0.00160590492658272	0.0246506558029711	0.0651465396871579	0.948057325794907	0.991396850664804	0.00375246503654638	Braak
IRS2	FRMD4A	0.0159947802284145	0.0142957401199837	1.11884939808438	0.263204393578282	0.538599923861611	0.268733712317907	Braak
IRS2	PICALM	0.0693741661067979	0.012110139012053	5.72860196218649	1.0126168203301e-08	2.31316903218014e-06	5.63579263049749	Braak
IRS2	CD163	0.0364763372830735	0.0145660650620597	2.50419980465991	0.012272870432909	0.183518680186788	0.736319722751744	Braak
IRS2	GPNMB	0.0639169287159548	0.0192382896368197	3.32238103919725	0.000892527200703867	0.0392867641658661	1.40575374015691	Braak
IRS2	MKI67	0.025719115828812	0.0238970860550305	1.07624485134236	0.28181776564004	0.816021919995052	0.0882981750634997	Braak
IRS2	ERN1	0.0170212469554584	0.0370369697126019	0.459574503193409	0.645821663727984	0.877794003706685	0.0566073901873237	Braak
ISG15	AIF1	0.0828195806522099	0.0378143718027637	2.1901614836864	0.028512527491476	0.351473195600641	0.454107789980174	Braak
ISG15	HIST	-0.0592091258023387	0.0486790101890004	-1.21631737318516	0.22386404591733	0.765864104220538	0.115848285227715	Braak
ISG15	HSPA1A	-0.00514825979379082	0.0484889157534107	-0.106173951588693	0.915444337727857	0.984914355395592	0.00660153254423898	Braak
ISG15	IFI44L	-0.00116861992501639	0.0563991324576673	-0.0207205301587493	0.983468591836631	0.99621251788138	0.00164800545381346	Braak
ISG15	FRMD4A	-0.000269001866536218	0.056083457188731	-0.00479645656705823	0.996172996032594	0.998692094027055	0.000568388127089235	Braak
ISG15	PICALM	0.0502143941036972	0.041033353003535	1.2237458171983	0.221048129824861	0.528263304116362	0.277149556591665	Braak
ISG15	CD163	-0.0217331774922473	0.0451514341106637	-0.481339694304736	0.630275089733868	0.906785397860082	0.0424954820169034	Braak
ISG15	GPNMB	0.0842181380735133	0.0498985815504614	1.6877862146912	0.0914522747758154	0.447655316244644	0.34905625356579	Braak
ISG15	MKI67	-0.088890798949579	0.0751969928559175	-1.18210576744604	0.237163736236756	0.797164667860492	0.0984519584578392	Braak
ISG15	ERN1	-0.0971210980088127	0.0393018458876866	-2.471158690265	0.0134676041110708	0.208569616020127	0.680748958401835	Braak
ISG20	AIF1	0.079688563344122	0.0647385637406224	1.23092881181914	0.218349490564448	0.682475038667847	0.165913228194984	Braak
ISG20	HSPA1A	0.0577778023648504	0.0474115545491971	1.21864391316038	0.222979374185632	0.809353791944527	0.0918615942073186	Braak
ISG20	PICALM	0.0990136798955532	0.0713008839420744	1.38867394653891	0.164931920087055	0.45322911941059	0.3436821950287	Braak
ISG20	CD163	0.00586327611192094	0.0652260056691634	0.0898916935318775	0.928373282030436	0.984884260909061	0.00661480280377623	Braak
ISG20	ERN1	-0.0340549429006258	0.0458448682840174	-0.742829986764258	0.457584618094548	0.773486936300752	0.111547016858482	Braak
ISG20L2	AIF1	0.0174774227590729	0.0217878601079601	0.802163345664573	0.42245847620841	0.811673838607792	0.0906184517307821	Braak
ISG20L2	HSPA1A	-0.0365756808073518	0.0296264542816451	-1.23456153273165	0.216993732800532	0.805972937691638	0.0936795403394545	Braak
ISG20L2	FRMD4A	-0.0146198420311868	0.0355686211529963	-0.41103201522208	0.681049059302315	0.856568452242757	0.0672379248836371	Braak
ISG20L2	PICALM	-0.0152363501529083	0.0209676113957008	-0.72666122360663	0.467433513068974	0.755543970978123	0.121740255616856	Braak
ISG20L2	CD163	0.00102756829939002	0.0277072769634565	0.0370865856195576	0.970415967796118	0.995414437607479	0.00199606448833071	Braak
ISG20L2	GPNMB	-0.00547149798937991	0.0329645586014252	-0.165981230191365	0.868171721409474	0.971848894618375	0.0124012549655643	Braak
ISG20L2	ERN1	-0.0230208846280972	0.0298312557418652	-0.77170350545417	0.440290054055305	0.763265752216983	0.11732422400235	Braak
ISL1	ERN1	-0.0230452750913466	0.0515112207438622	-0.447383594458739	0.654598118949155	0.880908417928046	0.0550692398920545	Braak
ISLR2	ERN1	-0.0576584970086945	0.0526194099671225	-1.09576479562809	0.273181718390337	0.647848089108666	0.188526817889003	Braak
ISOC1	AIF1	0.0252563459216779	0.0315667972156644	0.800092126835879	0.423657422401518	0.81229693836517	0.0902851836653451	Braak
ISOC1	HSPA1A	-0.0163405807777393	0.029396254063458	-0.55587289259593	0.578297750460452	0.931189857296036	0.0309617630897547	Braak
ISOC1	PICALM	0.0264990357871621	0.0291673663368751	0.908516575720465	0.36360536025671	0.669754970622792	0.174084054567772	Braak
ISOC1	CD163	0.0375869979257185	0.0380562754897349	0.987668852036165	0.3233148539354	0.755552182073469	0.121735535820049	Braak
ISOC1	ERN1	-0.0412812261143874	0.0310424070652652	-1.32983328346914	0.183573207058299	0.560513030887489	0.251414286411119	Braak
IST1	AIF1	-0.0147518690313143	0.0188614396521843	-0.782117871347424	0.434145304809798	0.816570191411738	0.0880064778806703	Braak
IST1	CCL3	-0.0228173454865399	0.0349221653643169	-0.653377167438031	0.513513154857076	0.973919567444054	0.011476908478267	Braak
IST1	HIF1A	-0.00366064275596925	0.0124829074888273	-0.293252414090682	0.769329223489276	0.92767281735801	0.0326051689004006	Braak
IST1	HIST	-0.000984963924824602	0.028151878398653	-0.034987502818701	0.972089706079118	0.996586264709968	0.00148510271761569	Braak
IST1	HSPA1A	-0.0119289215062247	0.0159388460624885	-0.748418138895195	0.45420798491053	0.897900891479272	0.046771597251443	Braak
IST1	IFI44L	-0.0649058671411678	0.0326870027687975	-1.98567814859813	0.0470690728370928	0.404052781157469	0.393561899572088	Braak
IST1	TMEM163	-0.0211947676377155	0.0151882530397809	-1.39547106452614	0.162873834509591	0.767415004297614	0.114969713842477	Braak
IST1	FRMD4A	-0.0286293673414174	0.00778264315503045	-3.67861750450582	0.000234501646579598	0.00586791934461332	2.2315158642272	Braak
IST1	PICALM	0.00148015161179374	0.00621414371188555	0.23819075972812	0.811733143576513	0.935226909447939	0.0290830056351184	Braak
IST1	CD163	0.00793850817297588	0.00787869654535483	1.00759156381728	0.313650580553337	0.747098257845796	0.126622276318525	Braak
IST1	GPNMB	-0.0107207583190122	0.0121421344171316	-0.882938530468424	0.377269484231046	0.763718520083756	0.1170666776799	Braak
IST1	MKI67	-0.041915127804944	0.0337441415442464	-1.24214532913761	0.214182946587532	0.785795265146492	0.104690592382124	Braak
IST1	ERN1	-0.0125664828309795	0.0188050092800777	-0.668251881390591	0.50397282312726	0.802955704920564	0.0953084119307497	Braak
ISY1	AIF1	-0.00785838446922357	0.0198981311195267	-0.394930781288896	0.692893972468019	0.921974926706394	0.0352808895115787	Braak
ISY1	HIF1A	0.0125460414217446	0.0373625032934072	0.335792313572266	0.737027486852601	0.911723172080792	0.0401370071627336	Braak
ISY1	HIST	0.0410103187515937	0.0336152301074826	1.21999220652263	0.222467829310341	0.765864104220538	0.115848285227715	Braak
ISY1	HSPA1A	-0.052925260952348	0.023162036799276	-2.28500029643345	0.0223128103784256	0.492538066605432	0.30756019871396	Braak
ISY1	IFI44L	0.0235338874576675	0.0399068437476145	0.589720590445699	0.555377988486966	0.886503805875452	0.0523193955767016	Braak
ISY1	TMEM163	0.0162278393561102	0.0391977173553918	0.413999601277242	0.678874398839894	0.951591493212228	0.0215494490091948	Braak
ISY1	FRMD4A	0.013097460445663	0.0356458400709357	0.36743306987853	0.713296007854571	0.873510016225891	0.0587321107535245	Braak
ISY1	PICALM	0.00694950270399962	0.0179822600630581	0.386464364302925	0.699152789626652	0.888266383875394	0.0514567732998737	Braak
ISY1	CD163	-0.0125757730202038	0.0237289456340546	-0.529976056001226	0.596128532118078	0.894129197668677	0.0485997230602613	Braak
ISY1	GPNMB	0.00992131262235159	0.0320457002432197	0.309598871207402	0.756866014791575	0.939507660326884	0.027099674505305	Braak
ISY1	ERN1	-0.0255293585840549	0.0246915688232683	-1.03393019563816	0.301168797512244	0.67114799395947	0.173181703567134	Braak
ISYNA1	AIF1	0.04610604937511	0.0341905230991011	1.34850377227256	0.177496407701911	0.641906321950426	0.192528347053431	Braak
ISYNA1	HSPA1A	0.00603336508112291	0.04080566252204	0.147856074579457	0.882456354502081	0.980826718758659	0.00840771202284856	Braak
ISYNA1	PICALM	0.0590707448334507	0.0353046286222324	1.67317281440689	0.0942932804870083	0.329691347086354	0.481892450982302	Braak
ISYNA1	CD163	-0.0294935238747486	0.0390876968440872	-0.754547498472274	0.450520535422061	0.833147855445698	0.079277919234205	Braak
ISYNA1	ERN1	0.0500198574395414	0.0479773236012773	1.0425729007987	0.29714614552915	0.66679012541391	0.176010840322743	Braak
ITCH	AIF1	-0.00572813396071358	0.0132149128233177	-0.433459837177761	0.664680737749445	0.91545702295869	0.0383620392705303	Braak
ITCH	CCL3	-0.0114544660024534	0.0226128925579843	-0.50654581111557	0.612473538390033	0.99166136979238	0.00363660439568349	Braak
ITCH	HIF1A	-0.0170382634594781	0.00953884842847639	-1.78619710620558	0.0740673494801468	0.345164714203325	0.461973608119222	Braak
ITCH	HIST	-0.00313985083194464	0.0101321026252096	-0.309891337276075	0.756643590610408	0.961056011654664	0.0172513003193153	Braak
ITCH	HSPA1A	0.00490694471153033	0.0131451535776534	0.373289264559987	0.708933165600083	0.959834611303871	0.0178035936125325	Braak
ITCH	IFI44L	0.0069528733317697	0.010893886484885	0.638236256768111	0.523319898939059	0.873998479140469	0.0584893230881105	Braak
ITCH	TMEM163	-0.00618658674146814	0.0124313879483554	-0.497658569354405	0.618724714475047	0.936914759547156	0.0282999194027959	Braak
ITCH	FRMD4A	-0.00748997684811372	0.00593595381979871	-1.26179836897176	0.20702134924354	0.470191946474681	0.327724813814992	Braak
ITCH	PICALM	0.00614374665242507	0.00472725079773229	1.29964474391168	0.193722756760597	0.490988598176641	0.308928593022578	Braak
ITCH	CD163	0.000481834720747968	0.0059768966804088	0.0806162037780135	0.93574717939756	0.987870017119781	0.00530019565663213	Braak
ITCH	GPNMB	0.00610314153344696	0.00899477911557818	0.678520445585689	0.497441764863827	0.838278311208137	0.0766117702059233	Braak
ITCH	MKI67	-0.0103448371318644	0.0134030593697363	-0.771826554407624	0.440217161953655	0.880898555985008	0.055074101931433	Braak
ITCH	ERN1	0.0184336319056009	0.0173551454150881	1.06214217540207	0.288171146001408	0.660523570822549	0.180111679948747	Braak
ITFG1	AIF1	-0.0437469415731692	0.0135047615520733	-3.23937163973495	0.00119793372812915	0.0901257953272165	1.04515088976547	Braak
ITFG1	CCL3	-0.00795006649615966	0.0227352874538151	-0.34967961202644	0.72657915611509	0.99166136979238	0.00363660439568349	Braak
ITFG1	HIF1A	0.0224082606044293	0.0105444942681836	2.12511477881332	0.0335770366944517	0.230379091998749	0.63755693775575	Braak
ITFG1	HIST	-0.0145434147777935	0.0107049504180296	-1.35856909279084	0.174283174603552	0.723291730954449	0.140686499953875	Braak
ITFG1	HSPA1A	-0.00640887118127445	0.0211002530173235	-0.303734328494199	0.761330302427881	0.970166889467389	0.0131535513621749	Braak
ITFG1	IFI44L	-0.0184561083011477	0.0108847327204341	-1.69559591173972	0.0899624325509465	0.527295935306677	0.277945576441501	Braak
ITFG1	TMEM163	-0.0128966152506787	0.0112123140462035	-1.15021887520583	0.250053733933164	0.81143005486634	0.0907489103353264	Braak
ITFG1	FRMD4A	-0.0135473597131132	0.00614315814595325	-2.20527607970461	0.0274347273236357	0.135908771982181	0.866752511622829	Braak
ITFG1	PICALM	-0.00446642913507887	0.00497717848046942	-0.897381750042772	0.369515247446033	0.675751169537577	0.170213193985468	Braak
ITFG1	CD163	0.00555478040715057	0.0062024063489078	0.89558472868014	0.370474594879356	0.792013871990178	0.101267211748855	Braak
ITFG1	GPNMB	-0.00371058688032429	0.00881518258198674	-0.420931369919284	0.673805197521425	0.910815206497091	0.040569727241517	Braak
ITFG1	MKI67	-0.0227128033567312	0.0119858045142857	-1.89497528761296	0.0580956757089232	0.566174849010132	0.247049427056262	Braak
ITFG1	ERN1	0.0155815503820556	0.0235409826820655	0.661890397376075	0.508041466346581	0.805386825545061	0.0939954788257791	Braak
ITFG2	AIF1	-0.0240007893975946	0.0321233298276212	-0.747145128677089	0.454975961735593	0.827356964061614	0.0823070731874904	Braak
ITFG2	HIF1A	0.0726281643450148	0.0371438823556671	1.95531968493686	0.0505453491714612	0.281146212609353	0.551067762604295	Braak
ITFG2	HIST	0.0418356401789333	0.0358490453450632	1.16699453991721	0.243212574550835	0.783167664560609	0.106145251992456	Braak
ITFG2	HSPA1A	0.00269915851171239	0.0220511707842094	0.122404317581415	0.902578819289836	0.982333808773789	0.00774090867518395	Braak
ITFG2	IFI44L	0.0520726474561073	0.0356057005988003	1.462480630359	0.143609548432392	0.61590530960265	0.210486051923397	Braak
ITFG2	TMEM163	0.0666950815598191	0.0416376289005803	1.60179826087286	0.10920022777267	0.715736281621588	0.145246967264646	Braak
ITFG2	FRMD4A	-0.0120596160676897	0.0108880057057448	-1.10760559771995	0.268032184875591	0.544090476537476	0.264328875680972	Braak
ITFG2	PICALM	0.00332015412460458	0.00864636677927719	0.383994134109834	0.700982795150772	0.88928623751008	0.0509584287229946	Braak
ITFG2	CD163	-0.00627972935256875	0.010477637639278	-0.599345918303915	0.548942233243782	0.87626675737962	0.0573636636696076	Braak
ITFG2	GPNMB	0.0255556775163348	0.0333795671363649	0.765608415829142	0.443909335421792	0.809127028383146	0.0919832912491522	Braak
ITFG2	MKI67	0.0279913357172083	0.0507341419008272	0.551725813593626	0.581136221441813	0.924847951391741	0.0339296610981172	Braak
ITFG2	ERN1	0.0349490837298724	0.0314053450748912	1.11283871094333	0.265777706425197	0.640766987647805	0.193299871224241	Braak
ITGA1	ERN1	-0.104087008025293	0.0542306820938186	-1.91933798371231	0.0549415739131174	0.358582185579242	0.445411290057747	Braak
ITGA10	PICALM	0.0299678476147267	0.055547484570489	0.53949963434794	0.589542149207998	0.829102271298494	0.0813918951178914	Braak
ITGA4	AIF1	0.329522106568083	0.091789686946934	3.58996873754007	0.000330717623222346	0.0430379825896106	1.36614809446839	Braak
ITGA4	CD163	0.0352770932585597	0.0216243119544419	1.63136257620041	0.102813836615215	0.516355174020342	0.287051466871543	Braak
ITGA5	AIF1	0.053528762284494	0.029897883828056	1.79038632273576	0.073391827540252	0.490050492932794	0.309759169619816	Braak
ITGA5	HIF1A	0.0440354596800302	0.0425999171172662	1.03369824778796	0.301277252506539	0.653529336051742	0.184734912751476	Braak
ITGA5	HIST	0.0800071443785497	0.0352509243968719	2.26964670423365	0.0232290274797514	0.420503016319436	0.376230884607595	Braak
ITGA5	HSPA1A	0.0342231616149176	0.026783751694885	1.27775832171612	0.201334654139341	0.796505597100165	0.0988111680346315	Braak
ITGA5	IFI44L	0.0840329332580276	0.0519165476738387	1.61861558642068	0.105529999405003	0.565072717835628	0.247895660282112	Braak
ITGA5	TMEM163	0.0239409947378095	0.0478030298132714	0.500825885541731	0.616493666244876	0.936807034456036	0.0283498568191588	Braak
ITGA5	FRMD4A	-0.0238379546896565	0.0129435337363468	-1.84168830361348	0.0655207560587609	0.236680592073224	0.625837352975334	Braak
ITGA5	PICALM	0.03311337704759	0.0112348017387465	2.94739309314101	0.00320465540091545	0.0374773266291277	1.42623139621614	Braak
ITGA5	CD163	0.0227113199499524	0.0290358995823663	0.782180689305909	0.434108391547636	0.824409709907456	0.083856901737082	Braak
ITGA5	GPNMB	0.0480079849507683	0.0350905803961907	1.36811601315035	0.171275765103305	0.566752105593148	0.246606857710865	Braak
ITGA5	ERN1	0.0392797212839708	0.0263192849013782	1.49243117475103	0.135586147527628	0.503328823014654	0.298148199112501	Braak
ITGA6	AIF1	0.0304975706758078	0.0492651252728337	0.619049895984434	0.535883489121195	0.866474221338926	0.0622443535464798	Braak
ITGA6	HIST	-0.0792036196474035	0.0575206662630858	-1.37695935727074	0.168524813806325	0.718505598485913	0.143569843560282	Braak
ITGA6	HSPA1A	-0.0176379480279797	0.0467020221852566	-0.377669899560534	0.705675831196138	0.958889689154669	0.0182313512724577	Braak
ITGA6	IFI44L	-0.147560527351922	0.0559351600573052	-2.63806391544686	0.00833808647851802	0.178238860370203	0.748997603304584	Braak
ITGA6	TMEM163	0.0296696624661684	0.0636477626760602	0.466154051905551	0.641105235798321	0.942181238939052	0.0258655478438743	Braak
ITGA6	FRMD4A	-0.00508444015677592	0.0178428309060147	-0.284957033082793	0.775677060356281	0.907045333417198	0.0423710066985267	Braak
ITGA6	PICALM	-0.0407365160356523	0.014560299731163	-2.79778004490285	0.00514551397770624	0.052190213202449	1.28241092900279	Braak
ITGA6	CD163	-0.0195247216582978	0.0156383900892732	-1.24851225393657	0.2118435237036	0.656615499668689	0.182688869792585	Braak
ITGA6	GPNMB	-0.032967122388766	0.0495237608084648	-0.665682933819742	0.505613784122333	0.841185354942047	0.0751082969976305	Braak
ITGA6	ERN1	-0.095016729242204	0.0449880562561959	-2.11204344328875	0.0346827232522145	0.299931506274979	0.522977911423938	Braak
ITGA9	AIF1	-0.0650518603206353	0.0202145535974209	-3.21807058499353	0.00129056054266624	0.0949073633715918	1.02270009160227	Braak
ITGA9	CCL3	0.0147216202776409	0.0360997138478925	0.407804348246942	0.68341732103473	0.99166136979238	0.00363660439568349	Braak
ITGA9	HIF1A	-0.000905569128716257	0.0197894910816482	-0.0457601019136887	0.963501459537707	0.988925030629439	0.00483663056463931	Braak
ITGA9	HIST	-0.00702650687302286	0.016047857149942	-0.437847047575961	0.661497163265224	0.938487489366027	0.0275715124251753	Braak
ITGA9	HSPA1A	0.00898076003013852	0.0288313344428267	0.311493040599546	0.755425832720462	0.968522611213041	0.0138902357498022	Braak
ITGA9	IFI44L	-0.00269816278968856	0.0185015098929397	-0.145834734856867	0.884051854578958	0.981075448927397	0.00829759221960513	Braak
ITGA9	TMEM163	-0.0250406127032563	0.0236797023486624	-1.05747159886369	0.290296409853026	0.832675793462436	0.0795240604389707	Braak
ITGA9	FRMD4A	-0.0528895349223494	0.0112753419247708	-4.69072559175846	2.72237882544675e-06	0.000234761731479482	3.62937269601819	Braak
ITGA9	PICALM	-0.0148042856245199	0.00926543629262215	-1.59779692579703	0.110088179047826	0.360625259079611	0.442943857495188	Braak
ITGA9	CD163	-0.0158245424909487	0.0111236108744079	-1.4226084200191	0.154849701759429	0.599160394351725	0.222456902055885	Braak
ITGA9	GPNMB	-0.00728757832652857	0.0168288248705349	-0.433041426397406	0.664984674391242	0.90768572378685	0.042064495147689	Braak
ITGA9	MKI67	-0.0417137181053208	0.0217479520266088	-1.91805270005579	0.055104329179905	0.561816842218734	0.250405245602541	Braak
ITGA9	ERN1	-0.00239543605013179	0.0323720017824654	-0.0739971555119988	0.9410126486299	0.98145265808186	0.00813064443858851	Braak
ITGAE	AIF1	-0.0043929078650818	0.0259623323537902	-0.169203128795186	0.865636868853638	0.970779439508622	0.0128794303237336	Braak
ITGAE	HIF1A	0.0313207477369523	0.0451193922924912	0.69417485798373	0.4875725577565	0.791578615914726	0.101505946547091	Braak
ITGAE	HIST	-0.0158635474528041	0.0381155636695294	-0.416196060757351	0.677266542038231	0.941176722673061	0.0263288224008753	Braak
ITGAE	HSPA1A	-0.0379331217666378	0.0288406089561365	-1.31526771242348	0.188419945323354	0.791134803465497	0.101749509658886	Braak
ITGAE	IFI44L	-0.0280215312503955	0.0460269275452974	-0.608807338330766	0.54265214894653	0.883389542540705	0.0538477461731089	Braak
ITGAE	TMEM163	-0.0256757774775715	0.0400661989605953	-0.640833873530739	0.521630622446553	0.923813675227284	0.0344156131743498	Braak
ITGAE	FRMD4A	-0.0814760856255116	0.0430195938594098	-1.89392967985192	0.0582343443546532	0.220686112827872	0.656224994939756	Braak
ITGAE	PICALM	0.0217270163779337	0.0230524311486823	0.942504338817889	0.345934490798735	0.654851311351668	0.18385729846624	Braak
ITGAE	CD163	0.0536242752330649	0.0276279603896503	1.94094223666084	0.0522652841532675	0.374276709991813	0.426807196761442	Braak
ITGAE	GPNMB	0.0555629148729477	0.0318432521027372	1.74488820091876	0.0810043316094339	0.428869786444073	0.367674548404923	Braak
ITGAE	MKI67	-0.0857183957878831	0.0433692106334142	-1.97648042323004	0.0481003908401856	0.554344205876115	0.256220487450182	Braak
ITGAE	ERN1	-0.00962229513463359	0.0237456179455792	-0.405224035722558	0.685312838834971	0.893971201012148	0.0486764716324542	Braak
ITGAL	AIF1	0.0233885141111711	0.0342097018307271	0.683680735567347	0.494176790792798	0.847049737354954	0.07209108786928	Braak
ITGAL	HIF1A	0.0140872342159049	0.0466870630361523	0.301737425740326	0.762852235596023	0.923954476411367	0.0343494261071504	Braak
ITGAL	HIST	-0.022619683505303	0.0388169255617209	-0.582727332934611	0.560076870051672	0.917178073892757	0.0375463360847127	Braak
ITGAL	HSPA1A	-0.00203039272362705	0.0357594210574516	-0.0567792392490079	0.954721051932893	0.992606811848636	0.00322274874566372	Braak
ITGAL	IFI44L	-0.0013523807991891	0.0429612260485051	-0.0314791015894706	0.974887458400164	0.994892000240134	0.00222406120951339	Braak
ITGAL	TMEM163	0.00665967383135974	0.0228398716954732	0.291581052650119	0.770606964005144	0.971285483653015	0.0126531019637881	Braak
ITGAL	FRMD4A	0.0110483433225484	0.0126524946305959	0.873214622500742	0.382546106124671	0.65139631292989	0.186154703982283	Braak
ITGAL	PICALM	0.00419190722943645	0.010740127516279	0.390303301621206	0.696312282183617	0.886223792604915	0.0524565945680971	Braak
ITGAL	CD163	0.0306806966168082	0.0157950220767499	1.94242821996241	0.0520852817634891	0.374276709991813	0.426807196761442	Braak
ITGAL	GPNMB	0.0160303091785716	0.0172398471991101	0.929840560268947	0.352453642300299	0.742233115702511	0.129459672937889	Braak
ITGAL	MKI67	-0.116501501474748	0.0600750196548686	-1.93926697226318	0.0524688383543077	0.559067866930781	0.25253546859929	Braak
ITGAL	ERN1	0.0358203157634725	0.0280804455126612	1.27563203181095	0.202085625405486	0.581737835089205	0.235272689620725	Braak
ITGAM	AIF1	-0.0400918685557802	0.0149746855325597	-2.6773095480775	0.00742160325131394	0.210205997971039	0.677354896069142	Braak
ITGAM	CCL3	-0.0466387350346201	0.0298177505377184	-1.56412654186048	0.117787853927794	0.88494211018398	0.0530851383981783	Braak
ITGAM	HIF1A	-0.0450858883835446	0.0152424861377946	-2.95790909540351	0.00309733450548983	0.0583641274601038	1.2338540027662	Braak
ITGAM	HIST	-0.0312732907583229	0.0135998442077335	-2.29953301527818	0.0214746908432025	0.409946164030954	0.387273173035007	Braak
ITGAM	HSPA1A	-0.0441546749341666	0.0187549850421623	-2.35429006394323	0.0185581232316051	0.485855710858071	0.313492688108433	Braak
ITGAM	IFI44L	-0.0315935193949713	0.0144482062670925	-2.18667416639319	0.0287663188013539	0.334339453701877	0.475812371495985	Braak
ITGAM	TMEM163	-0.057279534800756	0.0157127293614456	-3.6454223504481	0.000266953013260254	0.0737934400940846	1.13198224329303	Braak
ITGAM	FRMD4A	-0.053671913098639	0.00954435412455886	-5.62342012861135	1.87213343682377e-08	4.79416036875068e-06	5.31928744253879	Braak
ITGAM	PICALM	-0.0193009699796508	0.00688243941859753	-2.80437920419557	0.00504135742537409	0.0513817495885848	1.2891911117526	Braak
ITGAM	CD163	-0.0118652632084476	0.00862933044215748	-1.37499233433934	0.169133821258046	0.610186333724491	0.214537523429938	Braak
ITGAM	GPNMB	-0.00204796659612409	0.0137123700671737	-0.149351759476413	0.881276075065489	0.975798687228532	0.0106397704928529	Braak
ITGAM	MKI67	-0.0238425851133933	0.017486849734117	-1.36345799706143	0.172738213453701	0.747634524118319	0.126310652065963	Braak
ITGAM	ERN1	-0.0141044307814387	0.0252063775385141	-0.559558022960175	0.575780943815366	0.839710444442545	0.0758704449616635	Braak
ITGAV	AIF1	-0.0202627562310306	0.0177580629126089	-1.1410454130469	0.253851025267998	0.713776243655668	0.146437910598549	Braak
ITGAV	CCL3	-0.0327192888981184	0.0309544309068497	-1.05701471290426	0.29050487271828	0.931714753605235	0.0307170274491263	Braak
ITGAV	HIF1A	0.000563452375470044	0.0173569657811672	0.0324626079565937	0.974103134830929	0.99420635399233	0.00252346560358873	Braak
ITGAV	HIST	-0.0340975817369198	0.0188949539439831	-1.80458665514651	0.0711393878709183	0.583495796544167	0.233962268229148	Braak
ITGAV	HSPA1A	-0.0439403770439772	0.0275730457630643	-1.59359895970716	0.111025887651012	0.71983572106778	0.142766605755213	Braak
ITGAV	IFI44L	-0.0321775941444014	0.016589282580908	-1.93966158497014	0.0524208310766905	0.423955415725578	0.37267981256397	Braak
ITGAV	TMEM163	0.00613767568263048	0.0193113861368295	0.317826780488071	0.750616335296219	0.968411269328808	0.0139401653488104	Braak
ITGAV	FRMD4A	0.0113086949108207	0.0117092526063853	0.965791352443265	0.334148596512662	0.607447527098372	0.216491231599398	Braak
ITGAV	PICALM	0.0100311506206784	0.00953452362856951	1.05208723701946	0.292759527221064	0.603790918892304	0.219113423119181	Braak
ITGAV	CD163	-0.00849473429709054	0.0121571679136214	-0.698742861614394	0.484712742591559	0.851712911016637	0.0697067692852051	Braak
ITGAV	GPNMB	0.000144060796417718	0.0148914547930459	0.00967405793589706	0.992281338927723	0.99831361915997	0.000733004129133376	Braak
ITGAV	MKI67	-0.00552417348785143	0.0203733640173815	-0.271146850522009	0.786278089237489	0.95808940753392	0.0185939612901164	Braak
ITGAV	ERN1	0.00207885913977334	0.0321675415625695	0.0646259875262684	0.948471792903156	0.983202721829229	0.00735692784965518	Braak
ITGAX	AIF1	-0.0103590045878342	0.0197558737833445	-0.524350615995914	0.600034697890493	0.896978289457536	0.0472180685310449	Braak
ITGAX	CCL3	-0.0237026875319689	0.0351558730579265	-0.674217007579755	0.500173358370729	0.971527204187717	0.0125450340109872	Braak
ITGAX	HIF1A	0.00574479087750841	0.0221707508599773	0.259115756330965	0.795545928074306	0.937537431312631	0.0280113839863707	Braak
ITGAX	HIST	0.0271743249562012	0.0170201940400677	1.59659313473333	0.110356430242298	0.645683802162983	0.189980108312251	Braak
ITGAX	HSPA1A	-0.023034436761177	0.0305082979945061	-0.755022019429764	0.450235770384183	0.896373685985176	0.0475109011320391	Braak
ITGAX	IFI44L	0.0114825323510478	0.0164216963083593	0.699229369209725	0.484408699219877	0.855830558533117	0.0676122105310194	Braak
ITGAX	TMEM163	0.0212672792176002	0.0198699874721279	1.07032172251907	0.284474519938431	0.830620387728805	0.080597413258102	Braak
ITGAX	FRMD4A	0.013444516001795	0.0127866266406958	1.05145136239494	0.29305133658677	0.567650639036086	0.245918868899961	Braak
ITGAX	PICALM	0.0181843951041278	0.0107507496741505	1.6914536804676	0.0907501872466987	0.322599109468305	0.491336835811083	Braak
ITGAX	CD163	0.0411748868136313	0.0132116299216372	3.11656374405382	0.0018297211849376	0.0607349386871224	1.21656140260281	Braak
ITGAX	GPNMB	0.0371047149843056	0.0156376722438116	2.37277738053305	0.0176549012805657	0.20950667334665	0.678802139039129	Braak
ITGAX	MKI67	0.00500229833329884	0.0220710969206802	0.22664475405442	0.820699989004967	0.966925849560724	0.0146068292896498	Braak
ITGAX	ERN1	-0.011983735281703	0.0333017170092569	-0.359853375679454	0.718956785234483	0.908057609527135	0.0418865978378663	Braak
ITGB1	AIF1	0.0175138504464322	0.0235577059470009	0.743444649739414	0.457212520484247	0.828392636747172	0.0817637700324287	Braak
ITGB1	CCL3	-0.0400749526121487	0.0259708004723011	-1.54307729770941	0.12281202226065	0.894474646770298	0.0484319646816306	Braak
ITGB1	HIF1A	-0.00949375903426764	0.0151653051679173	-0.62601833125996	0.531302917711629	0.819086029516067	0.0866704814118083	Braak
ITGB1	HIST	-0.0220326642103108	0.0128855289231474	-1.70987658649632	0.087288696867457	0.618092148202523	0.208946773337435	Braak
ITGB1	HSPA1A	-0.0112731519093925	0.0233382864185086	-0.483032546059261	0.629072627442467	0.9448987234902	0.024614737719747	Braak
ITGB1	IFI44L	-0.0209210891271262	0.0157233685924447	-1.33057296241081	0.183329563892366	0.667554744674206	0.175513112982092	Braak
ITGB1	TMEM163	-0.0119277960880131	0.0160700402114731	-0.742238098414795	0.457943089271153	0.899678796189396	0.0459125149397902	Braak
ITGB1	FRMD4A	-1.84151518565497e-05	0.00821401703467158	-0.00224191790433583	0.998211209816011	0.999686139655603	0.000136329210945514	Braak
ITGB1	PICALM	0.0158709465914716	0.00698999911727623	2.27052197363596	0.0231759316146959	0.142834421939721	0.845167118491165	Braak
ITGB1	CD163	0.0154519247314969	0.00784757442074524	1.96900646021902	0.048952349236813	0.366347577794897	0.436106675569736	Braak
ITGB1	GPNMB	0.00502357684276153	0.0131972692697336	0.380652750208144	0.703460933731171	0.920786136576022	0.0358412280987885	Braak
ITGB1	MKI67	-0.0106168458958356	0.0156062237627302	-0.680295634437208	0.496317288192106	0.89799005979609	0.0467284706819165	Braak
ITGB1	ERN1	0.0186178291994956	0.0212598277882731	0.875728128417163	0.381177849968722	0.72576097234146	0.13920638961089	Braak
ITGB1BP1	AIF1	-0.00343483971181877	0.0235537639714832	-0.145829758503879	0.884055783136875	0.974539215413218	0.0112006802047511	Braak
ITGB1BP1	HIF1A	-0.0427193682861709	0.0383745715295203	-1.11322072360621	0.265613644355497	0.624094863695409	0.204749391650683	Braak
ITGB1BP1	HIST	-0.0141346947094729	0.035330402447795	-0.400071715298421	0.689103696330985	0.945778543997138	0.0242105426459707	Braak
ITGB1BP1	HSPA1A	-0.0151533482156147	0.0248765354119676	-0.60914222839587	0.542430169273416	0.922614331917644	0.0349798033323439	Braak
ITGB1BP1	IFI44L	-0.0130097923701358	0.0395410734423955	-0.32901970628311	0.742140793080738	0.947285067353809	0.02351930869603	Braak
ITGB1BP1	TMEM163	-0.00100493709780953	0.04154736580399	-0.0241877452002749	0.980702853185444	0.995818981049678	0.00181960000615759	Braak
ITGB1BP1	FRMD4A	-0.0505516647000855	0.0370179251340761	-1.36559962550551	0.172064664184274	0.423423244650189	0.373225304214073	Braak
ITGB1BP1	PICALM	-0.0130368075408178	0.020386427916142	-0.639484641176163	0.522507702043433	0.790896287613197	0.101880462988273	Braak
ITGB1BP1	CD163	-0.00545812001518461	0.0257107286267669	-0.212289589082367	0.831881117046211	0.962709937716443	0.0165045450923458	Braak
ITGB1BP1	GPNMB	0.0342523754557647	0.0319653389788589	1.07154738694992	0.283923375664658	0.689655140181843	0.161368022532304	Braak
ITGB1BP1	MKI67	-0.142314041820329	0.0505100485174368	-2.81753920254501	0.0048393206562994	0.353986353714556	0.451013479840595	Braak
ITGB1BP1	ERN1	-0.0158680533299901	0.0270103453341531	-0.587480579521721	0.556880989716807	0.829962312865509	0.0809416277277187	Braak
ITGB2	AIF1	0.0132728340361334	0.0279925363144582	0.474156178169461	0.635388540220373	0.90619845055688	0.0427766847248891	Braak
ITGB2	CCL3	0.00670111548525554	0.0261244607384039	0.256507322863306	0.797559126723418	0.994973710572208	0.00218839413292474	Braak
ITGB2	HIF1A	0.0196520950698686	0.0170377003162596	1.15344763114034	0.24872670073677	0.609087483859892	0.215320324725195	Braak
ITGB2	HIST	-0.0231584021445164	0.014398373394033	-1.60840405445477	0.107746714271509	0.644329814821166	0.190891772250226	Braak
ITGB2	HSPA1A	0.0163028701410126	0.0322052413469784	0.506217915443202	0.612703679544105	0.941700641125256	0.0260871339053816	Braak
ITGB2	IFI44L	-0.0235621123615846	0.014906286559713	-1.58068290631588	0.113950558727637	0.576479660984684	0.239216010620696	Braak
ITGB2	TMEM163	-0.00450949162947286	0.0156651132410072	-0.287868434788469	0.773447449988855	0.972412133294264	0.0121496308757285	Braak
ITGB2	FRMD4A	-0.00870121954990098	0.00952577471213414	-0.913439569258044	0.36101140265927	0.634922636137132	0.197279189268058	Braak
ITGB2	PICALM	0.0127434664655512	0.00837453116708073	1.52169312064229	0.128085992151221	0.393661189097699	0.404877400021966	Braak
ITGB2	CD163	0.0245054190846973	0.00994564094336897	2.463935630115	0.0137420788418617	0.191117336265405	0.718699916278781	Braak
ITGB2	GPNMB	0.0236276622714405	0.0142571825894284	1.65724624225268	0.0974697009345294	0.457781082987172	0.339342157760274	Braak
ITGB2	MKI67	-0.0109256273277565	0.0182244894359373	-0.599502519187835	0.548837830664838	0.916206577056708	0.0380065949336713	Braak
ITGB2	ERN1	0.0364712103873773	0.0334497451606053	1.09032849763921	0.275568466256283	0.650237848564848	0.186927755011434	Braak
ITGB3	AIF1	-0.0409279923154635	0.0455369482760072	-0.898786455064841	0.368766416153268	0.787870886591133	0.103544947276053	Braak
ITGB3	HSPA1A	-0.0296331863789631	0.0593032228817664	-0.499689307578496	0.617293862499528	0.942284713182436	0.0258178544452054	Braak
ITGB3	TMEM163	-0.0709199642228472	0.0645384121894451	-1.09887990449269	0.271820453056061	0.822418949796127	0.0849068914214201	Braak
ITGB3	FRMD4A	0.0835600514484089	0.0536867593731154	1.5564368649573	0.119604244721957	0.341618043592735	0.466459198797413	Braak
ITGB3	PICALM	0.0297818752156656	0.0433422548320083	0.687132576076123	0.491999187615939	0.772621920041706	0.112032974655977	Braak
ITGB3	CD163	0.036740517635881	0.0480342672304411	0.764881401429961	0.444342169748194	0.830149855565468	0.0808435033219003	Braak
ITGB3	ERN1	-0.0144621920137007	0.0453556149201332	-0.31886221891528	0.74983099492781	0.920306923023228	0.0360673109741182	Braak
ITGB3BP	AIF1	0.0635343390807076	0.0360569634133604	1.76205462319009	0.0780600689763151	0.499149046641377	0.301769754038579	Braak
ITGB3BP	HIF1A	-0.0673056409185438	0.0536565688857971	-1.25437839795156	0.20970450049939	0.563259073176998	0.249291803778181	Braak
ITGB3BP	HIST	-0.0155436540749135	0.0411290132947658	-0.377924312540989	0.705486820771125	0.94812451528162	0.0231346238974831	Braak
ITGB3BP	HSPA1A	0.0575630795936408	0.0316291354081684	1.81993844759901	0.0687683790194647	0.667159230386299	0.175770500978306	Braak
ITGB3BP	IFI44L	-0.0622430052607994	0.0489867276417578	-1.27060957645478	0.203867578376943	0.690237372504794	0.16100152978345	Braak
ITGB3BP	TMEM163	0.00784050141576595	0.0572737119899834	0.136895290061471	0.891113561774159	0.985779105417979	0.00622039139314611	Braak
ITGB3BP	FRMD4A	-0.0268234793548914	0.0146368670334384	-1.83259705055817	0.0668625171082712	0.239605465817704	0.620503279156713	Braak
ITGB3BP	PICALM	0.0136706823807779	0.0125744849671535	1.08717632702157	0.276958890785091	0.588530641935235	0.23023092062522	Braak
ITGB3BP	CD163	-0.00139105363384738	0.0132730577506524	-0.104802801282094	0.916532287191506	0.983742840295143	0.00711841542741675	Braak
ITGB3BP	GPNMB	-0.0495063602729411	0.0421019711346827	-1.17586799236957	0.239647631028236	0.648186959778686	0.188299710349669	Braak
ITGB3BP	MKI67	0.0139551300939066	0.0261721877626362	0.533204568929049	0.593891979114426	0.927759088229379	0.0325647826557761	Braak
ITGB3BP	ERN1	0.0130942997448997	0.0289157340734868	0.452843414302461	0.650661499421678	0.879387170451785	0.0558198746756474	Braak
ITGB4	HSPA1A	-0.26764529988232	0.103919029922718	-2.57551768989147	0.0100090153243267	0.427622009974852	0.368939949476772	Braak
ITGB4	ERN1	-0.235862400174113	0.0899400742827038	-2.62243946377829	0.00873027759001605	0.171621285218038	0.765428850056822	Braak
ITGB5	AIF1	-0.0639373298232693	0.019494083021267	-3.27983264221853	0.00103868682043879	0.0869787311376135	1.06058693219554	Braak
ITGB5	CCL3	-0.0367592023462879	0.0298799957171097	-1.23022783183463	0.218611800427584	0.914316089864227	0.0389036375789662	Braak
ITGB5	HIF1A	-0.0452913500888841	0.0189646439009149	-2.38819934218217	0.016931155407074	0.16055115525315	0.794386565100511	Braak
ITGB5	HIST	-0.0260550447976867	0.015334488202997	-1.699114078851	0.0892976911771837	0.618810729834781	0.208442164481984	Braak
ITGB5	HSPA1A	-0.0987703339460716	0.0261549727570402	-3.77635009845251	0.000159143262580494	0.0469761975998966	1.32812213928711	Braak
ITGB5	IFI44L	0.00368113475555347	0.0172775738330013	0.213058545785071	0.831281297916735	0.970510529782262	0.0129997482699267	Braak
ITGB5	TMEM163	-0.0416618454761446	0.0191463161034254	-2.17597188154075	0.0295573631641903	0.537737906048965	0.269429348295706	Braak
ITGB5	FRMD4A	-0.0601522538491498	0.0104724617276118	-5.7438504349509	9.25475400571127e-09	2.50063453234318e-06	5.60194977575635	Braak
ITGB5	PICALM	-0.00665449621115384	0.00843710125016477	-0.788718306660582	0.430276665800394	0.725342277115095	0.139457008623043	Braak
ITGB5	CD163	0.0128872442630063	0.00937224993636268	1.37504274325912	0.169118193633216	0.610186333724491	0.214537523429938	Braak
ITGB5	GPNMB	-0.0206156630959697	0.0141802829027336	-1.45382593826782	0.145994570254696	0.530386224279414	0.275407764386708	Braak
ITGB5	MKI67	-0.0332488609122216	0.0199827571007398	-1.66387754925924	0.0961369024136358	0.655256298246142	0.183588795974037	Braak
ITGB5	ERN1	-0.114883432089162	0.0326374758121443	-3.51998520812121	0.000431570866230878	0.0504985865808598	1.29672077730161	Braak
ITGB7	AIF1	-0.13813513265715	0.0590176308999917	-2.34057400391464	0.019254122156843	0.308284579873788	0.511048197762	Braak
ITGB7	HSPA1A	-0.0473376042691265	0.0499071860157603	-0.948512790406129	0.342868464551569	0.861238193191549	0.0648767188339914	Braak
ITGB7	PICALM	-0.0119586217650951	0.0611734297222547	-0.19548718813692	0.845011566583758	0.948836793300094	0.0228084828990957	Braak
ITGB7	ERN1	-0.0334436376241763	0.0430562392197339	-0.776743120863378	0.437310340642766	0.761964791083549	0.118065096103192	Braak
ITGB8	ERN1	0.018511323497888	0.0738403949139103	0.250693722852785	0.802050914177492	0.938141591782545	0.0277316095003194	Braak
ITIH4	AIF1	0.00131186825907206	0.0447502455301237	0.0293153309782171	0.976613099804977	0.997112900604928	0.00125566482402389	Braak
ITIH4	HSPA1A	-0.0169973581756979	0.0431733170645474	-0.393700538466515	0.693802143770328	0.954819598555305	0.0200786752779056	Braak
ITIH4	PICALM	-0.00590793864723216	0.0353995522555851	-0.166893033125865	0.867454215028879	0.955080675965857	0.0199599418749411	Braak
ITIH4	CD163	0.0177529612286694	0.0388020018400471	0.457526941569977	0.647292342082649	0.91092499270437	0.0405173821880466	Braak
ITIH4	ERN1	-0.0154768500682419	0.0477182686378308	-0.324338047252032	0.745682117646349	0.918607838065178	0.0368698532639117	Braak
ITIH5	PICALM	-0.0179728308971011	0.0554852030996313	-0.323921151821836	0.745997729789826	0.908903286665676	0.0414823261311607	Braak
ITK	ERN1	-0.122517577855863	0.0495327882471359	-2.47346418789472	0.0133810214413161	0.207840024776548	0.682270814498926	Braak
ITM2B	AIF1	-0.000161219469814473	0.0181537933040822	-0.00888075936053655	0.992914272357539	0.999078476187649	0.000400397222782321	Braak
ITM2B	CCL3	-0.00216902022624453	0.031031121865538	-0.0698982213934509	0.944274668791135	0.999664149370813	0.00014588257374824	Braak
ITM2B	HIF1A	0.0269371012685514	0.0137268602029382	1.96236436230228	0.0497200787599762	0.279822254281047	0.55311774900387	Braak
ITM2B	HIST	0.0189312778003125	0.0129440629916443	1.46254524661484	0.143591854839024	0.684952718068245	0.164339406596295	Braak
ITM2B	HSPA1A	-0.0764896653358237	0.0264871477430497	-2.88780302348315	0.00387942730197784	0.319756789691454	0.495180224975265	Braak
ITM2B	IFI44L	0.0230705828306862	0.0132139862193401	1.74592151435121	0.0808245908616532	0.506372755044032	0.295529669207813	Braak
ITM2B	TMEM163	-0.0286652647859226	0.0163041314781975	-1.75815956981547	0.0787203622824741	0.668181866325181	0.175105314782553	Braak
ITM2B	FRMD4A	-0.0116890167047628	0.00937023339494575	-1.24746270579213	0.21222788666183	0.47693907659573	0.321537093471661	Braak
ITM2B	PICALM	0.023582260466925	0.00900567657421333	2.61859953248265	0.00882915302106369	0.0764853585699401	1.11642169296218	Braak
ITM2B	CD163	0.0266319029693122	0.00877790371046581	3.03397073467088	0.00241357841988803	0.0702897790773052	1.15310782168064	Braak
ITM2B	GPNMB	0.0194535852464791	0.0131910388857683	1.47475763015659	0.140277716061128	0.524045058395677	0.280631369941257	Braak
ITM2B	MKI67	-0.00393686114684142	0.0156836015825538	-0.251017671299476	0.801800446785375	0.961424406232379	0.0170848572879745	Braak
ITM2B	ERN1	-0.0145364321054463	0.039812324987538	-0.36512391853519	0.715018907239442	0.906589369407481	0.0425893777489156	Braak
ITM2C	AIF1	-0.0675981912178262	0.0366825134965052	-1.84279060441882	0.0653595891414926	0.473615043447186	0.324574511558908	Braak
ITM2C	CCL3	0.0653820081352332	0.0544244974142777	1.20133416460509	0.229621602833257	0.914641773353271	0.0387489674835217	Braak
ITM2C	HIF1A	-0.0970874521345696	0.0452741255972143	-2.14443572026808	0.0319979907219508	0.225603589331831	0.646653995049478	Braak
ITM2C	HIST	-0.0127876368283489	0.0428086149586631	-0.298716434547038	0.765156416331119	0.963818216869874	0.0160048694735975	Braak
ITM2C	HSPA1A	-0.0316297222776654	0.0461997610652561	-0.684629564057466	0.493577706357737	0.908140319099675	0.0418470423352271	Braak
ITM2C	IFI44L	0.0221279540157904	0.0500305705962863	0.44228865975462	0.65828033603853	0.922788135521816	0.0348979979291522	Braak
ITM2C	TMEM163	-0.0534691243584008	0.0529779945770949	-1.00927044870661	0.312844948444377	0.844940359992146	0.0731739445892555	Braak
ITM2C	FRMD4A	-0.0563103469083378	0.0471304369569562	-1.19477667817435	0.232174294592957	0.502940895769778	0.298483049037984	Braak
ITM2C	PICALM	-0.00150224911958241	0.0340608986673978	-0.0441047998836367	0.964820866755792	0.989358944707766	0.00464611545638517	Braak
ITM2C	CD163	-0.0032905971178347	0.0404167379641861	-0.081416692281068	0.935110574658892	0.987689214406478	0.005379688713248	Braak
ITM2C	GPNMB	-0.0307329455541521	0.0419168053934483	-0.733189117483551	0.463443091820328	0.820806948059535	0.0857589759516247	Braak
ITM2C	MKI67	0.0157604549769758	0.0449318874627622	0.350763252267946	0.725765968115156	0.948683659266368	0.0228785799205987	Braak
ITM2C	ERN1	0.0954407858264708	0.0589130377213641	1.6200282572063	0.105226207056189	0.454425040438342	0.342537745464803	Braak
ITPA	AIF1	0.00605325944047582	0.0268543527922508	0.225410736475562	0.821659760054668	0.959449919889227	0.0179776890716865	Braak
ITPA	CCL3	-0.0183815786636617	0.0566275281246275	-0.324604998176982	0.745480043922575	0.993231350351382	0.00294958083139586	Braak
ITPA	HIF1A	-0.0791642315726546	0.0461759583925671	-1.71440364918116	0.0864546188039385	0.378983604714375	0.421379577726102	Braak
ITPA	HIST	3.17659263280807e-05	0.0396156880196713	0.000801852193310571	0.999360214583472	0.999501574743074	0.000216517302053557	Braak
ITPA	HSPA1A	-0.0544534879334227	0.0322003227558818	-1.6910851591845	0.0908205392316592	0.693197928962513	0.159142743479032	Braak
ITPA	IFI44L	-0.0612991839082375	0.0426575970977161	-1.43700508417806	0.150716548915797	0.627326661310739	0.202506254605053	Braak
ITPA	TMEM163	-0.0308429639229792	0.0438348004768599	-0.70361821172794	0.481670566766193	0.91107305576195	0.0404467970750976	Braak
ITPA	FRMD4A	-0.0574328029693062	0.0363255742697807	-1.58105698598919	0.113865008593545	0.330702171142701	0.480562953824734	Braak
ITPA	PICALM	0.00375416352259431	0.0215040423529325	0.174579433065633	0.861410110418474	0.952987422483738	0.0209128311370717	Braak
ITPA	CD163	0.00690752559401658	0.0268140991005707	0.257607968409036	0.796709479331797	0.954356299697205	0.0202894553759351	Braak
ITPA	GPNMB	0.000182764077626624	0.0339117558920199	0.00538940178174706	0.995699900342923	0.998546788119824	0.00063158092227612	Braak
ITPA	ERN1	-0.000489922905232167	0.0312238376146673	-0.0156906691380571	0.987481171031413	0.995040112154991	0.00215941157946358	Braak
ITPK1	AIF1	-0.00895023099498631	0.0181181306589626	-0.493993070447301	0.621311073375956	0.901088198284708	0.0452326983065016	Braak
ITPK1	HIF1A	0.0256912372136605	0.0151638916443707	1.69423772051272	0.0902201197384768	0.384696975887107	0.414881227679939	Braak
ITPK1	HIST	0.0100093909168969	0.0340372309959509	0.294071833225435	0.768703013589943	0.965794987267556	0.0151150530335077	Braak
ITPK1	HSPA1A	-0.0177923078555634	0.0218954971000544	-0.812601229113868	0.416446726643572	0.885079758569604	0.0530175912842188	Braak
ITPK1	IFI44L	-0.0203727997546129	0.04365331993787	-0.466695311687833	0.640717884511742	0.915311747946373	0.0384309634703997	Braak
ITPK1	TMEM163	-0.0201343774117926	0.0166217036295829	-1.21133055073596	0.225768744469525	0.795942174450951	0.0991184828013884	Braak
ITPK1	FRMD4A	-0.0015548163886257	0.00847239349219287	-0.183515601589849	0.854393478349856	0.943767331938936	0.0251350596315519	Braak
ITPK1	PICALM	0.0164099424956437	0.00716967702307414	2.28879800900816	0.0220910912192265	0.138256811513777	0.859313463061422	Braak
ITPK1	CD163	0.0159819761463672	0.00892605436760601	1.79048608580833	0.0733758021260772	0.443559597578068	0.353048019213603	Braak
ITPK1	GPNMB	0.00236477327791201	0.01410472471337	0.167658236936054	0.866852153124333	0.971738107747539	0.012450765614344	Braak
ITPK1	MKI67	0.000731123724113897	0.0428576468135556	0.0170593529620167	0.986389265826955	0.996805251173545	0.00138968281403164	Braak
ITPK1	ERN1	-0.00477584643534696	0.0226420787274534	-0.210927914032746	0.832943521867359	0.946769428151253	0.0237557741899077	Braak
ITPKB	AIF1	0.000201894169514308	0.0270553585865322	0.00746226182397777	0.994046031760166	0.999442815394696	0.000242049638914886	Braak
ITPKB	CCL3	-0.0805482500274072	0.0358350863397951	-2.24774817796261	0.0245922520163446	0.802378317132218	0.0956208158763021	Braak
ITPKB	HIF1A	0.0283757741574238	0.0179286140415791	1.58270874098891	0.11348786509074	0.425912097336569	0.37068002432657	Braak
ITPKB	HIST	0.0970285267290005	0.0346914139118085	2.79690320422407	0.00515949882061095	0.22390858126797	0.649929261821095	Braak
ITPKB	HSPA1A	-0.0167151210554347	0.0245128346121611	-0.681892621555163	0.495306851316346	0.909105371989216	0.0413857759405652	Braak
ITPKB	IFI44L	0.0243518758820647	0.0168571497292187	1.44460221764865	0.148569649528643	0.62440490330041	0.204533695186894	Braak
ITPKB	TMEM163	0.00383026370395508	0.043717122386388	0.0876147261043807	0.930182897452814	0.988777095717558	0.00490160224583907	Braak
ITPKB	FRMD4A	-0.0144624442427811	0.00962119170592084	-1.50318637075706	0.132790991112092	0.363041510293617	0.440043714741368	Braak
ITPKB	PICALM	0.0473134011038285	0.00773208844518361	6.11909724510464	9.41069642419746e-10	2.9965938795596e-07	6.52337211184835	Braak
ITPKB	CD163	0.0309298929655398	0.0113061106228268	2.73567931513892	0.00622516592548751	0.125090340111029	0.902776226665148	Braak
ITPKB	GPNMB	0.0417707688956796	0.014202077726771	2.94117309447909	0.00326971765143489	0.0836368477698376	1.07760234388358	Braak
ITPKB	ERN1	-0.0232784445391982	0.0246624362029504	-0.94388260541809	0.345229641811406	0.703071572174847	0.153000461867222	Braak
ITPKC	AIF1	0.0356778122399567	0.0507411974263657	0.703133036852971	0.481972845454518	0.841290284887984	0.0750541262322568	Braak
ITPKC	HSPA1A	-0.001283375066344	0.0428483389840287	-0.0299515709774041	0.976105676584807	0.99468867303092	0.00231282753749005	Braak
ITPKC	TMEM163	0.0410163833766784	0.0590260759800035	0.694885822845037	0.487126858038764	0.91107305576195	0.0404467970750976	Braak
ITPKC	FRMD4A	0.0681723106352513	0.0516683909651467	1.31942004312148	0.187028724683314	0.445112989513488	0.351529731730247	Braak
ITPKC	PICALM	0.0227603818775339	0.0443081717189761	0.513683616238812	0.607473208492614	0.839911641426367	0.0757663992468532	Braak
ITPKC	CD163	0.0496243760301519	0.0430164831338096	1.15361304353467	0.24865884837167	0.694879177661448	0.158090701937215	Braak
ITPKC	GPNMB	0.0860669401497958	0.0480498288000823	1.79120180652232	0.0732609164283455	0.412164484954415	0.384929432869333	Braak
ITPKC	ERN1	0.0467497707413359	0.0442307198930034	1.0569525174907	0.290533258339617	0.662109011810109	0.179070500998357	Braak
ITPR1	AIF1	0.0383171605617701	0.0188758439199308	2.02995748027517	0.0423608615084896	0.403049109152794	0.394642034417994	Braak
ITPR1	CCL3	0.107017528623925	0.0328014535536009	3.26258494761666	0.00110401079818669	0.346404618907962	0.460416325797686	Braak
ITPR1	HIF1A	0.0648327955780893	0.0162703806078512	3.98471290504442	6.75617589034838e-05	0.00633308421983804	2.19838473651591	Braak
ITPR1	HIST	0.0217972301829934	0.0147605397432879	1.4767231118974	0.139749874233166	0.676884590588067	0.169485372590208	Braak
ITPR1	HSPA1A	0.059185965235715	0.0232511766634928	2.54550408748321	0.0109120086313523	0.440100063866394	0.35644856841315	Braak
ITPR1	IFI44L	0.0313608283136399	0.0144291505379613	2.17343552076288	0.0297475538390998	0.337766550087607	0.471383361963582	Braak
ITPR1	TMEM163	0.0485696596665043	0.0187385717851171	2.59196166193841	0.00954304055731868	0.355111220738685	0.449635604724846	Braak
ITPR1	FRMD4A	0.0529532011863283	0.0100059981500959	5.29214581014297	1.2088944417405e-07	2.08495709462734e-05	4.68090287774457	Braak
ITPR1	PICALM	0.0435602825797801	0.00882175020617754	4.9378277055812	7.89975875121079e-07	7.28163727699325e-05	4.13777095854184	Braak
ITPR1	CD163	0.0611639233999593	0.0124798739391598	4.90100490582975	9.53476750927803e-07	0.00040137037228829	3.39645468871599	Braak
ITPR1	GPNMB	0.0237698052616158	0.0161858348019393	1.46855602769206	0.141953249063638	0.527035047813577	0.278160503258179	Braak
ITPR1	MKI67	0.0283687470909627	0.0182821604674724	1.55171743194336	0.120729849798886	0.694477370071305	0.158341901421373	Braak
ITPR1	ERN1	0.000363623759391456	0.0231266038441726	0.0157231801885637	0.987455234165766	0.995040112154991	0.00215941157946358	Braak
ITPR2	AIF1	-0.028722171767629	0.0126916236207291	-2.26308096000557	0.0236306990280849	0.329156750728668	0.48259723346528	Braak
ITPR2	CCL3	-0.00262308186059265	0.0236541117111793	-0.110893272705436	0.911700980303189	0.999664149370813	0.00014588257374824	Braak
ITPR2	HIF1A	0.0109200755690288	0.0136122312465712	0.802225246634675	0.422422674820734	0.749895328973907	0.124999351570215	Braak
ITPR2	HIST	-0.00926152786520426	0.00882924598726975	-1.0489602258854	0.294196424718313	0.814580779492275	0.0890658415602643	Braak
ITPR2	HSPA1A	-0.0369192908387321	0.0197288359196198	-1.8713365040467	0.0612984538436027	0.654651332588147	0.183989943748894	Braak
ITPR2	IFI44L	-0.00626791719156486	0.00971035837858414	-0.645487730441395	0.518611166911984	0.871439417644028	0.0597627996009558	Braak
ITPR2	TMEM163	-0.0326919005309606	0.011740130614256	-2.78462834913121	0.00535891073390863	0.318416232034232	0.497004801162975	Braak
ITPR2	FRMD4A	-0.0376034421366063	0.00726346115737954	-5.17706935052609	2.25398448655723e-07	3.32196331782416e-05	4.47860516747599	Braak
ITPR2	PICALM	-0.0135788661158468	0.00584501803378948	-2.3231521335518	0.0201709811534066	0.129875410514704	0.88647306669953	Braak
ITPR2	CD163	-0.00192574705762209	0.00690373125402038	-0.278942934880415	0.780288618429595	0.95101224059324	0.0218138931699599	Braak
ITPR2	GPNMB	-0.0158161611397139	0.0123438743741794	-1.28129634669628	0.200089595614838	0.603875376818786	0.219052678505186	Braak
ITPR2	MKI67	-0.0167555387116963	0.0122840691612562	-1.36400556621278	0.172565813820688	0.747634524118319	0.126310652065963	Braak
ITPR2	ERN1	-0.0447390738952888	0.0243058570692834	-1.84067049220938	0.0656698606302143	0.379149836785519	0.421189126630244	Braak
ITPRID2	AIF1	0.0472978834315649	0.0219510175940991	2.15470117632632	0.0311852256976502	0.357872521793322	0.446271646375756	Braak
ITPRID2	HIF1A	0.030018708281829	0.0132207549930373	2.2705744337323	0.0231727526140471	0.192589824777793	0.715366661965336	Braak
ITPRID2	HIST	0.0180105585938808	0.0304106000815068	0.592246076881374	0.553685818847229	0.915540060409835	0.0383226479386972	Braak
ITPRID2	HSPA1A	0.0581732608466972	0.025407794255071	2.28958327758368	0.0220454852939065	0.492538066605432	0.30756019871396	Braak
ITPRID2	IFI44L	0.0237585794888772	0.0342100242525231	0.694491746439642	0.487373875049362	0.855830558533117	0.0676122105310194	Braak
ITPRID2	TMEM163	-0.0491014085951728	0.0381870432160144	-1.28581331415	0.198508222471249	0.787038740274134	0.104003889911332	Braak
ITPRID2	FRMD4A	0.000722050603113167	0.00984638208036932	0.0733315645502641	0.94154227443036	0.979357881907679	0.00905857710808195	Braak
ITPRID2	PICALM	0.0263887022386458	0.00779824722521656	3.3839273719503	0.000714569024667109	0.0129460195020724	1.88786374309006	Braak
ITPRID2	CD163	0.00668047974567516	0.00823692560011183	0.811040437901304	0.417342448770875	0.817991199590914	0.0872513686876793	Braak
ITPRID2	GPNMB	-0.00219662551817666	0.0306609557038578	-0.0716424347431636	0.942886468778373	0.991475545039987	0.00371799329445083	Braak
ITPRID2	MKI67	-0.0163652473302254	0.0497109350615165	-0.32920819755198	0.741998327228698	0.94882484274698	0.0228139528513512	Braak
ITPRID2	ERN1	0.0183405115643314	0.0208764106103802	0.878528014543462	0.379657241607694	0.724962903240368	0.13968421595342	Braak
ITPRIP	AIF1	-0.0110088168757467	0.0290091268836386	-0.379494940330512	0.704320360826149	0.924690535072367	0.0340035876906492	Braak
ITPRIP	HIF1A	-0.0250128407342812	0.041261456580071	-0.60620353248417	0.544379607361483	0.82698262351035	0.0825036157108785	Braak
ITPRIP	HIST	0.0201089654970378	0.0376210046803635	0.534514313689601	0.592985749054895	0.925870028750108	0.0334499741801678	Braak
ITPRIP	HSPA1A	0.0339920368467061	0.0281953262322245	1.20559118794152	0.227975158607203	0.811661557014901	0.0906250231737952	Braak
ITPRIP	IFI44L	-0.0558741368721574	0.040486711076475	-1.38006114565881	0.167567819085484	0.644491298693902	0.19078294170039	Braak
ITPRIP	TMEM163	0.021555927360661	0.0376764215603299	0.572133086634681	0.567231815282687	0.928340255186474	0.0322928170288556	Braak
ITPRIP	FRMD4A	-0.000184451361048803	0.0348996375395588	-0.00528519417543312	0.995783044798816	0.998692094027055	0.000568388127089235	Braak
ITPRIP	PICALM	-0.0163563654048856	0.02380214496753	-0.687180311992822	0.491969109413342	0.772621920041706	0.112032974655977	Braak
ITPRIP	CD163	-0.00473569199032677	0.0271251680181826	-0.174586641717844	0.86140444573494	0.971203624537532	0.0126897054762804	Braak
ITPRIP	GPNMB	0.0276040420783457	0.038328588540932	0.720194589186781	0.471405194898894	0.82426172653325	0.0839348655588395	Braak
ITPRIP	MKI67	0.0130496313051417	0.0510290453622153	0.255729481367182	0.798159729078516	0.961000721589034	0.0172762862315397	Braak
ITPRIP	ERN1	0.0126020368502305	0.0241795566798054	0.521185603901317	0.602237481797302	0.856941738685272	0.067048703663271	Braak
ITPRIPL1	AIF1	-0.000384309980227804	0.036644633919503	-0.0104874831352393	0.991632352514156	0.998788783046891	0.000526343661692753	Braak
ITPRIPL1	PICALM	0.0333946795298278	0.0352997114872242	0.946032647941445	0.344131934448929	0.652142003528747	0.185657826608557	Braak
ITPRIPL1	ERN1	-0.0301916739160631	0.0414565742300729	-0.728272281942723	0.466446926325756	0.780526478511501	0.107612359383911	Braak
ITPRIPL2	AIF1	0.0119502190561254	0.0201182764446444	0.593998153321263	0.552513348108908	0.874132377612884	0.0584227933227967	Braak
ITPRIPL2	CCL3	0.030894648642865	0.0397207317099958	0.777796563981482	0.436688953899167	0.966533367072003	0.0147831484795972	Braak
ITPRIPL2	HIF1A	0.0081514816119929	0.0441019685107661	0.184832602426873	0.853360335377115	0.955269067675478	0.0198742848056402	Braak
ITPRIPL2	HIST	0.00987865296605966	0.0372209507379714	0.265405712916995	0.790696935656686	0.97048755329732	0.0130100301560464	Braak
ITPRIPL2	HSPA1A	0.0224231405537342	0.0235407009072312	0.952526462236569	0.340830052103113	0.860446123358087	0.0652763177371318	Braak
ITPRIPL2	IFI44L	0.0370084937889127	0.0300245374574306	1.23260829051519	0.21772194232065	0.702249886147849	0.153508322536303	Braak
ITPRIPL2	TMEM163	0.00558341437881986	0.0368475106330954	0.151527587152794	0.879559550680701	0.983716651157718	0.00712997734055369	Braak
ITPRIPL2	FRMD4A	-0.00894865091591854	0.028241960649209	-0.316856574763664	0.751352433749577	0.893978234375299	0.0486730548123307	Braak
ITPRIPL2	PICALM	0.0193706822451514	0.0155653720823297	1.2444728042924	0.213325602459757	0.517576871541705	0.286025138804261	Braak
ITPRIPL2	CD163	0.0498895994196531	0.0215016195842262	2.32027169973059	0.0203261840462966	0.232770090293048	0.633072824946536	Braak
ITPRIPL2	GPNMB	0.00795598666278021	0.0271297789277961	0.29325659762855	0.769326025997082	0.942910845922289	0.0255293687201649	Braak
ITPRIPL2	MKI67	0.00840843793369005	0.0343668099351566	0.244667397106543	0.806713974215455	0.962504061189814	0.0165974293533782	Braak
ITPRIPL2	ERN1	0.0167738611209063	0.0211439098515063	0.79331879669887	0.427592108137417	0.755405551215424	0.121819828016082	Braak
ITSN1	AIF1	0.0340857287279023	0.0249519730499415	1.36605344433803	0.171922189309881	0.638935314581258	0.194543107322673	Braak
ITSN1	CCL3	0.00939829473178841	0.0385100020274663	0.244048149493353	0.807193529165145	0.994973710572208	0.00218839413292474	Braak
ITSN1	HIF1A	0.0101029895226377	0.0243724550704754	0.414524900894223	0.678489734607425	0.884881456078767	0.0531149060470123	Braak
ITSN1	HIST	-0.022648513249725	0.0177653816334368	-1.274867814103	0.202356032934081	0.745384532780794	0.127619623384762	Braak
ITSN1	HSPA1A	0.0104855115407569	0.0300743099562459	0.348653437302866	0.72734950482702	0.964049340847073	0.0159007379755471	Braak
ITSN1	IFI44L	0.0497305932244184	0.0185040124328064	2.68755727467245	0.00719767573370902	0.165282630075258	0.781772785018045	Braak
ITSN1	TMEM163	-0.0213585439607972	0.0204339288896816	-1.04524901090277	0.295907896982587	0.833710772260978	0.0789845870080919	Braak
ITSN1	FRMD4A	-0.0260847633028841	0.0109774547339028	-2.37621233110841	0.0174913942755668	0.100060156667427	0.999738821463145	Braak
ITSN1	PICALM	0.0104676901134934	0.00792128679954045	1.32146334028717	0.186346918324683	0.483353567478741	0.315735071670009	Braak
ITSN1	CD163	-0.0417822340726691	0.01621754751306	-2.57635959068545	0.00998467483819386	0.164722339403146	0.783247498452539	Braak
ITSN1	GPNMB	0.0409593561441245	0.0148840865368093	2.75188914300044	0.00592525750379089	0.117970889658245	0.928225145409814	Braak
ITSN1	MKI67	-0.00432365592704734	0.02012763190394	-0.21481195342215	0.829913932964316	0.968460580602375	0.013918051739166	Braak
ITSN1	ERN1	-0.0156025445240906	0.0264156399943088	-0.590655555854492	0.554751232571423	0.828496539654529	0.0817093011397344	Braak
ITSN2	AIF1	0.00365782272502592	0.0113092307644946	0.323436916373629	0.746364375433017	0.937233102769439	0.028152380663833	Braak
ITSN2	CCL3	0.0304914950984692	0.0193538158591268	1.57547717310176	0.11514634338114	0.880337401483443	0.0553508465785521	Braak
ITSN2	HIF1A	0.0201787246429131	0.00889764670500731	2.26787209156744	0.0233370038112857	0.193673422050699	0.712929973750116	Braak
ITSN2	HIST	-0.00221103180359654	0.00948573826731635	-0.233090112892401	0.815691432247745	0.975016760091061	0.0109879189142799	Braak
ITSN2	HSPA1A	0.0131685848432455	0.0160006492243585	0.823003158096754	0.410506197514771	0.883341815596716	0.0538712104630496	Braak
ITSN2	IFI44L	0.0171834793222545	0.00951477204021207	1.80597908700622	0.0709216062668626	0.48705475861463	0.312422209160572	Braak
ITSN2	TMEM163	0.00100658327569215	0.0100552596613543	0.100105149900881	0.920260846842942	0.988438010532865	0.00505056208898974	Braak
ITSN2	FRMD4A	-0.00818651347114948	0.00531711808213127	-1.53965237271316	0.123645112022531	0.349433960364525	0.456634889615827	Braak
ITSN2	PICALM	0.0209896832888016	0.00465969620701878	4.50451753854368	6.65239039759648e-06	0.000394934001683299	3.40347547424587	Braak
ITSN2	CD163	0.0140014709358481	0.00530974847215297	2.63693676061663	0.00836584261175587	0.146857893837698	0.833102704517316	Braak
ITSN2	GPNMB	0.0115682278388051	0.0104943862175515	1.10232533842309	0.270320257391391	0.674998241659044	0.17069735848567	Braak
ITSN2	MKI67	0.00313939571326328	0.0108908650330979	0.288259537118723	0.773148077837906	0.955699604062148	0.0196785939155502	Braak
ITSN2	ERN1	0.0344098523491917	0.017655311795724	1.94898015664189	0.0512977945000788	0.349560913544981	0.456477134334933	Braak
IVNS1ABP	AIF1	0.0573758483112682	0.0214098842964512	2.67987661758539	0.00736493012423747	0.209902615632444	0.677982149565958	Braak
IVNS1ABP	CCL3	0.044009458689094	0.0322344265435285	1.36529367537111	0.172160766028102	0.914316089864227	0.0389036375789662	Braak
IVNS1ABP	HIF1A	-0.00224207083347175	0.0202811215292002	-0.110549647377423	0.911973478207287	0.975265529201041	0.0108771256686951	Braak
IVNS1ABP	HIST	0.0171568586710562	0.0324094102144486	0.529378922897134	0.596542616410806	0.925870028750108	0.0334499741801678	Braak
IVNS1ABP	HSPA1A	-0.0119135331988945	0.0240731648951782	-0.494888530476551	0.620678807272744	0.942609232768134	0.0256683106822437	Braak
IVNS1ABP	IFI44L	0.0229125519171425	0.0351132298895766	0.652533304090722	0.514057195486819	0.868876208557721	0.0610420944027954	Braak
IVNS1ABP	TMEM163	-0.00609430005037725	0.0194642040293158	-0.313102967950725	0.754202434292754	0.968411269328808	0.0139401653488104	Braak
IVNS1ABP	FRMD4A	0.000235472446897073	0.0103705309577697	0.022705920059055	0.981884853529976	0.994273406959898	0.00249417615906646	Braak
IVNS1ABP	PICALM	0.0437592655504436	0.00795858255473165	5.49837427073332	3.83308692785593e-08	5.97076241278825e-06	5.22397020982105	Braak
IVNS1ABP	CD163	0.000280687597179201	0.0103785710795384	0.0270449173617535	0.978423908245598	0.996650962144891	0.00145690964695495	Braak
IVNS1ABP	GPNMB	0.0368355022497447	0.0129856216863924	2.83663756263164	0.00455913335797535	0.100633232225164	0.997258578040472	Braak
IVNS1ABP	MKI67	0.0393592095117343	0.0390217349893435	1.00864837307934	0.313143299482597	0.827986252174816	0.0819768741501234	Braak
IVNS1ABP	ERN1	-0.0578106670325498	0.028517501706086	-2.02719956426661	0.0426420077111624	0.324467473414922	0.4888288329913	Braak
IWS1	AIF1	-0.0269815678455276	0.0200008094829959	-1.34902379168536	0.177329324328472	0.641906321950426	0.192528347053431	Braak
IWS1	CCL3	0.0142515504801628	0.0259144201493138	0.549946724566793	0.582355915076917	0.98646835780732	0.00591684072103515	Braak
IWS1	HIF1A	0.0367898563916716	0.01285811721236	2.86121644281691	0.00422018828842899	0.0703528764817405	1.15271814109195	Braak
IWS1	HIST	-0.0162941953414928	0.0128118644094493	-1.27180516595814	0.203442353035011	0.746845582870361	0.126769183244478	Braak
IWS1	HSPA1A	-0.00949765607558452	0.0183155496210956	-0.518556978745823	0.604069716392924	0.939224757762724	0.0272304680363863	Braak
IWS1	IFI44L	-0.00160133131185068	0.0137746065158356	-0.116252417810247	0.907452494926305	0.984970838280224	0.00657662733128222	Braak
IWS1	TMEM163	0.00637928529469772	0.0158452562327191	0.402599061889895	0.687243199898456	0.951831799121559	0.021439790236639	Braak
IWS1	FRMD4A	-0.0168285472391126	0.0079348269503781	-2.12084615636271	0.0339347510291653	0.155203606071182	0.809098192365062	Braak
IWS1	PICALM	0.00680954274216792	0.00684312186754026	0.995093010759954	0.319691029625345	0.627557134187022	0.202346728918479	Braak
IWS1	CD163	0.0252357707719013	0.00803431293544071	3.14099923349787	0.00168372473062443	0.0581827415310182	1.23520581894764	Braak
IWS1	GPNMB	-0.000172960831909345	0.0136096705865309	-0.0127086714413587	0.989860220215888	0.99718789801536	0.0012230007830274	Braak
IWS1	MKI67	-0.00641104719893099	0.0151283732644122	-0.423776376142983	0.671728908391108	0.945188158667033	0.0244817278540775	Braak
IWS1	ERN1	0.00316091234441125	0.0167745886172913	0.18843456710187	0.85053600439018	0.95332076595876	0.0207609467417429	Braak
IZUMO1	ERN1	-0.0576073587072649	0.0646624880250907	-0.890893011801708	0.372986569662372	0.720455166015121	0.142393040190821	Braak
JADE1	AIF1	-0.00492592245759846	0.0281032476230604	-0.175279473876765	0.860860039558812	0.969315082243892	0.0135350297218521	Braak
JADE1	HSPA1A	0.00954468195099514	0.0267388272305506	0.35695963284769	0.721122025849433	0.962586079336589	0.0165604232643312	Braak
JADE1	FRMD4A	0.028699353725032	0.0363930701944781	0.788593915590735	0.430349388226255	0.694390636260694	0.158396144179101	Braak
JADE1	PICALM	-0.00570101170558598	0.0212347080516622	-0.268476104861716	0.788332865489008	0.924944466372736	0.033884341500845	Braak
JADE1	CD163	0.0201882830117232	0.025507483099469	0.791465113707886	0.428672626136296	0.823160045476401	0.0845157175097578	Braak
JADE1	GPNMB	0.0178989048891304	0.0367928252544565	0.486478131683089	0.626628206449801	0.892095582130082	0.0495886113550648	Braak
JADE1	ERN1	-0.0508118640823601	0.0231432601102996	-2.195536144873	0.0281251610639294	0.273886259802032	0.562429754682283	Braak
JADE2	AIF1	0.119062677157819	0.0343586800338411	3.46528670602451	0.000529666487038067	0.0586286008066275	1.23189047029093	Braak
JADE2	HIF1A	0.110167020927749	0.0576668164636064	1.91040580499663	0.0560809840090247	0.298143435200159	0.525574748913359	Braak
JADE2	HIST	0.134357800116716	0.0445555424033795	3.01551261345491	0.00256545268200555	0.190027602757194	0.721183310339567	Braak
JADE2	HSPA1A	0.0576752196726455	0.0384506050793332	1.49998210830875	0.133619037177572	0.746542693438261	0.126945350705919	Braak
JADE2	IFI44L	0.0327698616035027	0.050290115356824	0.651616353849865	0.514648695108452	0.869067545550239	0.0609464680625599	Braak
JADE2	FRMD4A	0.026104846296454	0.0121555476798395	2.14756644324222	0.0317482135926871	0.148671877170608	0.827771175020154	Braak
JADE2	PICALM	0.0714391176742535	0.0115895883843968	6.16407721351286	7.08953452280608e-10	2.48322762552154e-07	6.60498346893639	Braak
JADE2	CD163	0.0832186070181575	0.0335090646648877	2.48346552941412	0.0130110926362788	0.187386422975361	0.727261878979127	Braak
JADE2	GPNMB	0.0970057780951082	0.0419251997186041	2.31378213452046	0.0206796758360689	0.2249508990731	0.647912266727329	Braak
JADE2	ERN1	0.0798508515057711	0.0317968547719702	2.51128144838281	0.0120293746807153	0.197900427243294	0.703553268202878	Braak
JADE3	AIF1	-0.00910918012704559	0.0319498779101921	-0.285108448697381	0.775561057445337	0.948228121003168	0.0230871692286143	Braak
JADE3	HSPA1A	0.0321502519846199	0.0396137228679246	0.811593802779189	0.417024748463937	0.885212045061497	0.052952685268783	Braak
JADE3	PICALM	0.0155382909712422	0.0281241805325277	0.552488665519372	0.580613597914148	0.82491721023281	0.0835896356236998	Braak
JADE3	CD163	0.00197686363113707	0.0330815975715944	0.0597571996593812	0.952349014347291	0.990990927687937	0.00393032137052932	Braak
JADE3	ERN1	-0.0890985322505702	0.0318105921847979	-2.80090768926804	0.00509590936676762	0.137890554695667	0.860465481351638	Braak
JAG1	AIF1	-0.0633024448151556	0.0546595141667149	-1.15812307848327	0.246813813187105	0.708466119872777	0.149680913665099	Braak
JAG1	HSPA1A	-0.0482941652782792	0.0438203169309987	-1.10209529872468	0.270420243048867	0.832573061571914	0.0795776450946108	Braak
JAG1	FRMD4A	0.0150527966829076	0.0733678635442722	0.205168802193951	0.837440243178554	0.93374011158258	0.0297739843817494	Braak
JAG1	PICALM	0.0706040774828098	0.0488419520623445	1.44556215510565	0.148300047862294	0.427949681717856	0.368607292288131	Braak
JAG1	ERN1	-0.186148113618694	0.0491781517844424	-3.78517912658893	0.000153597902690383	0.0311378354254648	1.50671158108871	Braak
JAG2	AIF1	-0.010943471615714	0.0347576800434741	-0.314850461884285	0.75287519566054	0.939995868561001	0.0268740551929635	Braak
JAG2	HSPA1A	0.00453115579680971	0.0485316425285668	0.0933649792327259	0.925613611480326	0.986369345742244	0.00596043314981228	Braak
JAG2	PICALM	0.0270705098857074	0.0419751223720519	0.644917950346028	0.518980358521269	0.789439144085335	0.102681343054791	Braak
JAG2	CD163	0.0501006267019575	0.0549428197213278	0.911868501763651	0.361837944496662	0.786079274632355	0.104533653961481	Braak
JAG2	ERN1	-0.0033076496614891	0.0432555005902646	-0.0764677235577652	0.939046991637462	0.980646712022386	0.0084874234594263	Braak
JAGN1	AIF1	-0.0102498984899114	0.0252889217768698	-0.40531180334016	0.685248331417523	0.921350344052123	0.035575197645825	Braak
JAGN1	HIST	0.0360095144327231	0.0430610363911838	0.836243561478598	0.403017896576741	0.870446355499745	0.0602579887377223	Braak
JAGN1	HSPA1A	-0.0756332657594979	0.034652602419278	-2.18261430539547	0.0290642254073207	0.524358782788617	0.280371453349183	Braak
JAGN1	TMEM163	0.073803307110985	0.0442887160730085	1.66641333628463	0.0956311163498574	0.699167040819801	0.155419052809964	Braak
JAGN1	FRMD4A	0.0351305383573484	0.047466257864468	0.740116030584458	0.459229592480401	0.715753142303655	0.14523673665999	Braak
JAGN1	PICALM	0.0117601499522855	0.0312757881569777	0.376014503399871	0.706906113771625	0.891623308163347	0.0498185870352108	Braak
JAGN1	CD163	0.0452787837842907	0.030441935851117	1.48738188023707	0.136913979805327	0.579241830505772	0.237140082684785	Braak
JAGN1	GPNMB	0.00614030292569632	0.0342888415685334	0.179075834726689	0.857878156374712	0.968508859873206	0.013896402021335	Braak
JAGN1	ERN1	-0.00215130645838577	0.0349314054228835	-0.061586599002869	0.950892049129985	0.984067209723035	0.00697523915498524	Braak
JAK1	AIF1	0.0131709402897072	0.0153001007520456	0.860840101850064	0.389326115009212	0.797850472049019	0.098078493672904	Braak
JAK1	CCL3	-0.0205913391700498	0.0247904549713915	-0.83061562177106	0.406190806832443	0.959630987812024	0.0178957365082086	Braak
JAK1	HIF1A	0.0282126429691816	0.0117113385420152	2.40900242683336	0.0159961916100208	0.155290702251441	0.808854546085823	Braak
JAK1	HIST	-0.0140391870867482	0.0116046066566364	-1.20979430860067	0.226357830677666	0.765864104220538	0.115848285227715	Braak
JAK1	HSPA1A	0.0138108533489178	0.0178254562462093	0.774782600689664	0.438468132255259	0.894452363997696	0.0484427837761212	Braak
JAK1	IFI44L	0.0346515426735549	0.0111021140047183	3.12116617239097	0.00180136354787561	0.0846485577540513	1.072380437021	Braak
JAK1	TMEM163	-0.0172411312663696	0.0139442831609878	-1.23643008875533	0.216298737553682	0.791378777719796	0.101615600320644	Braak
JAK1	FRMD4A	-0.0201094940364505	0.00732685556409763	-2.74462815057924	0.00605794968823809	0.0502617606682271	1.29876230215207	Braak
JAK1	PICALM	0.0172797499068338	0.00683773395099293	2.52711644393894	0.0115003365463844	0.0907464478310539	1.04217036593444	Braak
JAK1	CD163	0.00706807102536408	0.00773427520201016	0.913863399058656	0.36078862792741	0.785574307588653	0.104812728702442	Braak
JAK1	GPNMB	0.0183413055368177	0.0111314527569214	1.6477009728504	0.0994140483211762	0.461170913520181	0.336138091871775	Braak
JAK1	MKI67	-0.0239578987631133	0.0137745582070808	-1.73928618275378	0.0819844365171084	0.62541235773313	0.203833541637563	Braak
JAK1	ERN1	0.0218491159179412	0.0211298705379084	1.03403927055504	0.301117804868083	0.67114799395947	0.173181703567134	Braak
JAK2	AIF1	-0.0098907511895445	0.013734514170416	-0.720138409471307	0.471439780744473	0.834552405986998	0.0785463864666304	Braak
JAK2	CCL3	0.0438434180878992	0.0253007137529639	1.73289253876338	0.0831147706862124	0.832679018579489	0.0795223783343174	Braak
JAK2	HIF1A	0.016576761170361	0.0120412669913374	1.37666253744614	0.168616606229847	0.5132834662445	0.289642724896506	Braak
JAK2	HIST	-0.0189846282362448	0.0107522959630771	-1.7656348282671	0.0774571329923771	0.600871865866297	0.221218130127324	Braak
JAK2	HSPA1A	-0.00476829739570724	0.0199962387089882	-0.238459715604611	0.811524556513332	0.974356589983962	0.0112820731824503	Braak
JAK2	IFI44L	-0.000160695555485421	0.0120122265864359	-0.0133776660246218	0.989326485179161	0.997561722292196	0.00106022363959138	Braak
JAK2	TMEM163	0.00152003221582292	0.0115002290873399	0.132174081427322	0.894846601262161	0.985779105417979	0.00622039139314611	Braak
JAK2	FRMD4A	-0.00337028397759466	0.00646280536063724	-0.521489320740173	0.602025943070758	0.809156407649073	0.0919675223760461	Braak
JAK2	PICALM	0.00696126197327366	0.00532974122643606	1.30611631550611	0.191513005381519	0.487740829023025	0.311810887883498	Braak
JAK2	CD163	0.0119151915169748	0.00727149510288813	1.63861645347768	0.10129316349104	0.514215659716086	0.288854701662962	Braak
JAK2	GPNMB	0.0252477696993447	0.010695179194525	2.36066822632288	0.0182420424814095	0.213462911324191	0.670677571723154	Braak
JAK2	MKI67	-0.0153003569908016	0.0122827938627183	-1.24567400233284	0.21288410180839	0.784950401953911	0.10515778381301	Braak
JAK2	ERN1	0.0548411796165951	0.019292626857753	2.84259784947619	0.00447474928866157	0.13199883685965	0.879429895670373	Braak
JAK3	AIF1	-0.0352037748237663	0.0209344531541804	-1.68161903081459	0.0926427378967958	0.529853606117109	0.275844105564764	Braak
JAK3	CCL3	0.00397540546709848	0.0412259135339305	0.0964297725950105	0.923179247186529	0.999664149370813	0.00014588257374824	Braak
JAK3	HIF1A	0.0128266049040046	0.0242178345806237	0.529634673211739	0.596365249317958	0.854220115196108	0.06843020601173	Braak
JAK3	HIST	-0.0294180305947041	0.0182152644898216	-1.61502077618156	0.106306195730423	0.644329814821166	0.190891772250226	Braak
JAK3	HSPA1A	0.0177642830099022	0.0422738524011668	0.4202191662431	0.674325354571035	0.953970807118429	0.020464915129618	Braak
JAK3	IFI44L	-0.0717619975071194	0.0255138194294938	-2.81267168584579	0.00491317872939849	0.136391285156789	0.86521337842757	Braak
JAK3	TMEM163	-0.00155832758426749	0.0146544580754083	-0.106338124292875	0.915314084244819	0.988272850884419	0.00512313509450148	Braak
JAK3	FRMD4A	0.00493672346529394	0.0197737903935731	0.249659947184353	0.802850334971261	0.918836360026787	0.0367618273140243	Braak
JAK3	PICALM	-0.0165215948049105	0.0161180276133878	-1.0250382491706	0.305345140324138	0.6137071068748	0.212038847453174	Braak
JAK3	CD163	0.0284569828394956	0.0212968128672427	1.33620852175802	0.181481126467711	0.625329880625492	0.203890818591493	Braak
JAK3	GPNMB	-0.0616886822935273	0.0240333342242471	-2.56679667157002	0.0102642779944977	0.159570531203987	0.797047309208198	Braak
JAK3	MKI67	-0.0234793278841116	0.0208531811916106	-1.12593506325824	0.260193006534309	0.806163967419054	0.0935766171241599	Braak
JAK3	ERN1	0.0552549325907528	0.043778947730836	1.26213478063644	0.20690029188937	0.585855238672663	0.232209682296412	Braak
JAKMIP3	PICALM	0.0413607535306274	0.0495379442133729	0.8349307624167	0.40375669306741	0.702886249811948	0.15311495247112	Braak
JAM2	AIF1	0.0389980251252868	0.0355879349991945	1.09582152283266	0.273156887679742	0.728267117485025	0.137709298747087	Braak
JAM2	HIF1A	-0.00369278607232615	0.0496070087815725	-0.0744408131638428	0.940659634663511	0.982848366289919	0.00751347989242817	Braak
JAM2	HIST	-0.00436304496394617	0.0475022775444099	-0.0918491741762732	0.92681787381047	0.99222962376736	0.00338781091539257	Braak
JAM2	HSPA1A	-0.0193810865349452	0.0407709106840562	-0.475365553767832	0.634526442066988	0.945249473070824	0.0244535560627528	Braak
JAM2	IFI44L	0.153899159811058	0.0424808635718522	3.6227879301642	0.000291444759208917	0.0311503016166237	1.50653774387476	Braak
JAM2	TMEM163	0.0634992704597778	0.0457886616124892	1.3867902712941	0.165505724529737	0.767994189364609	0.114642065823219	Braak
JAM2	FRMD4A	0.00698010538615655	0.0139769587676983	0.499400871260208	0.617497005531985	0.820427917856462	0.0859595697021163	Braak
JAM2	PICALM	0.0342030021548676	0.0120833934785565	2.83057919247314	0.00464638071520079	0.0489107791378346	1.3105954189091	Braak
JAM2	CD163	0.071848979854876	0.0413270992620925	1.73854398536942	0.0821150067262874	0.468845300426725	0.32897043287974	Braak
JAM2	GPNMB	-0.024214187189893	0.0358602574823364	-0.675237404578597	0.499524945741296	0.838745478866123	0.076369807817034	Braak
JAM2	MKI67	0.0788067022167979	0.0509776272494192	1.54590761612381	0.122126880933981	0.694477370071305	0.158341901421373	Braak
JAM2	ERN1	0.00893286841115654	0.0386491554024693	0.231127131191742	0.81721603804396	0.943031130466902	0.0254739705003804	Braak
JAM3	AIF1	-0.125890382536804	0.0505301886583697	-2.49138952137974	0.0127244532977579	0.26271546493623	0.580514361402042	Braak
JAM3	HSPA1A	-0.12289919676229	0.0539869315382541	-2.276461974417	0.022818374024037	0.495732538815017	0.304752574005841	Braak
JAM3	FRMD4A	-0.028979873757651	0.0168932660512395	-1.71546897265166	0.0862592792739139	0.280472409865361	0.552109853953478	Braak
JAM3	PICALM	0.00684037916388635	0.0135904881303051	0.503321080030462	0.614738547983874	0.844149943355596	0.0735804043362975	Braak
JAM3	CD163	-0.0676917603133614	0.0534773741654894	-1.26580187172026	0.205584024829979	0.6518959064859	0.185821746059317	Braak
JAM3	ERN1	-0.110525354543222	0.0682217909457778	-1.62008872841035	0.105213218337689	0.454425040438342	0.342537745464803	Braak
JAML	CD163	-0.0808821627440625	0.0864377184181606	-0.935727645572249	0.349413432919	0.774386663104412	0.111042135283905	Braak
JARID2	AIF1	0.00983165283806819	0.0177727911910337	0.553185638225931	0.580136300203949	0.886076537821416	0.0525287628557817	Braak
JARID2	CCL3	-0.0629650206459856	0.0336688039336403	-1.87012941624201	0.0614658484369439	0.830056911872962	0.080892129714247	Braak
JARID2	HIF1A	-0.000558157391647417	0.0173652367676654	-0.0321422275500857	0.974358628078267	0.99420635399233	0.00252346560358873	Braak
JARID2	HIST	-0.0129156229710027	0.0136917455069269	-0.943314566025822	0.345520027578189	0.841987497763717	0.0746943570663125	Braak
JARID2	HSPA1A	0.00724592613400266	0.0235494431744644	0.307689913528813	0.758318295473156	0.968884905063486	0.0137278102192023	Braak
JARID2	IFI44L	0.0156093379583786	0.0134995348048171	1.15628710056058	0.247563742859358	0.728293834019924	0.137693366913035	Braak
JARID2	TMEM163	-0.00230600859063655	0.0175958227737748	-0.131054320123835	0.89573233666781	0.985779105417979	0.00622039139314611	Braak
JARID2	FRMD4A	0.00220927796662109	0.00772203306558066	0.286100557697491	0.774801104418971	0.906413299526654	0.0426737308270695	Braak
JARID2	PICALM	0.0311726962880823	0.00654516710325492	4.76270441935395	1.91015535036107e-06	0.000155596220322435	3.80800095691604	Braak
JARID2	CD163	-0.00576642830848961	0.00943354811233928	-0.611268235431694	0.541022016288412	0.873349292809306	0.058812027084246	Braak
JARID2	GPNMB	0.0228138726267844	0.0112775657139372	2.02294300077455	0.0430790244771166	0.330582853493259	0.480719675950226	Braak
JARID2	MKI67	0.00837610416411186	0.0175094450273504	0.478376336373203	0.632382373007718	0.935836911917754	0.0287998290668485	Braak
JARID2	ERN1	0.020766851024356	0.0239799504735974	0.866008920544724	0.386485269873607	0.727839123218697	0.137964603680628	Braak
JAZF1	AIF1	0.0368071219443515	0.0173825411281549	2.11747647671227	0.034219429655117	0.372353793874324	0.429044216816476	Braak
JAZF1	CCL3	0.0389535402407298	0.0275664440264061	1.41307816863923	0.157632741499591	0.914316089864227	0.0389036375789662	Braak
JAZF1	HIF1A	0.0110203748367168	0.0159265402913228	0.69195033165621	0.488968520989338	0.792356206411505	0.101079535959609	Braak
JAZF1	HIST	0.0200585048898605	0.0135714883232785	1.47798858990691	0.139410832307561	0.676884590588067	0.169485372590208	Braak
JAZF1	HSPA1A	0.0315841861317558	0.0258547908917258	1.22159897807812	0.221859315285269	0.809353791944527	0.0918615942073186	Braak
JAZF1	IFI44L	0.0162997399782322	0.0140188991056574	1.1626975738526	0.244952226320958	0.72664449016887	0.138678015166781	Braak
JAZF1	TMEM163	0.0287430660531579	0.0165572416940385	1.73598154718651	0.0825670973882777	0.682629549069039	0.165814916291963	Braak
JAZF1	FRMD4A	0.0276746897435795	0.0109448501251948	2.52855812797956	0.0114532119244126	0.0750222433356232	1.12480995359884	Braak
JAZF1	PICALM	0.0255932335485571	0.0096062600356972	2.66422452166105	0.00771660401832637	0.0692400747265023	1.15964247208939	Braak
JAZF1	CD163	0.0529961071016589	0.0131205361986189	4.03917235541314	5.36401396317738e-05	0.00574487306672697	2.24071956262914	Braak
JAZF1	GPNMB	0.0387069554051475	0.0138995532848629	2.78476254681515	0.00535669350483879	0.111416281662457	0.953051339508086	Braak
JAZF1	MKI67	0.0270739865232984	0.0180481804681225	1.50009506892497	0.133589778096391	0.707275018456608	0.150411681289879	Braak
JAZF1	ERN1	0.0517226285190811	0.0295870900060989	1.74814855088552	0.0804383077922489	0.408042302196615	0.389294810787015	Braak
JDP2	AIF1	0.0402046502603612	0.0310525855644621	1.29472794389054	0.195414096645837	0.666232274950893	0.176374332176881	Braak
JDP2	CCL3	-0.0445675504198741	0.0363137699877315	-1.22729065131302	0.219713368085384	0.914316089864227	0.0389036375789662	Braak
JDP2	HIF1A	0.0454498984291859	0.0201538755159277	2.25514434646908	0.0241242698628143	0.197342739736155	0.704778846722358	Braak
JDP2	HIST	-0.0295596477052476	0.0186193075034201	-1.58758040275225	0.11238125254375	0.649759344073712	0.18724746627024	Braak
JDP2	HSPA1A	-0.0243735078193908	0.0273783459768551	-0.890247637311453	0.373332930683807	0.879550576468622	0.0557391824149341	Braak
JDP2	IFI44L	0.00419743996997353	0.0180856046087694	0.232087345752227	0.816470173196223	0.966256820254583	0.0149074276262942	Braak
JDP2	TMEM163	-0.0100631004312009	0.0202457525966947	-0.497047486041283	0.619155565303189	0.936914759547156	0.0282999194027959	Braak
JDP2	FRMD4A	0.00955753766487225	0.0141855942609463	0.673749544013439	0.500470557780548	0.744779574328828	0.127972242442824	Braak
JDP2	PICALM	0.0329773956867422	0.0104452191857556	3.15717603434442	0.00159305143802965	0.023282036871788	1.63297902730904	Braak
JDP2	CD163	0.0136258314484306	0.0120565405189286	1.13016096342382	0.258408405312771	0.701748092793345	0.153818759014794	Braak
JDP2	GPNMB	0.0328770364595056	0.015436045628257	2.12988722962319	0.0331809247018424	0.290084042630079	0.537476160850256	Braak
JDP2	MKI67	0.0141805060275904	0.020894593894703	0.678668659417463	0.497347828327967	0.898924286375509	0.0462768860132204	Braak
JDP2	ERN1	-0.0256829296053343	0.030010390904354	-0.855801235218438	0.392107731877465	0.733541817810338	0.134575122820567	Braak
JKAMP	AIF1	0.0246367579774933	0.0177129682232487	1.39088817113989	0.164259340334368	0.634595116309239	0.197503274448197	Braak
JKAMP	CCL3	0.0241838587261531	0.045400981979625	0.532672591465231	0.594260242351645	0.989506341003918	0.00458141838109406	Braak
JKAMP	HIF1A	0.0973800982575003	0.0460826472493499	2.11316198330759	0.0345869059501197	0.23339719049782	0.631904376048307	Braak
JKAMP	HIST	0.0335612184133423	0.0348162551623313	0.96395256344666	0.335069709004639	0.840555435609257	0.0754336390534401	Braak
JKAMP	HSPA1A	0.0327379177138739	0.0252157075619128	1.2983144586957	0.194179299966729	0.793903086497632	0.100232509623464	Braak
JKAMP	IFI44L	-0.00147459830773669	0.0339321228965595	-0.0434572959738457	0.965337005220366	0.994659406774142	0.00232560576765962	Braak
JKAMP	TMEM163	0.0149750300293008	0.0340407992846162	0.439914171935098	0.659999271167274	0.947028566003586	0.0236369208165594	Braak
JKAMP	FRMD4A	-0.0185040463138106	0.0112366902326162	-1.64675237376392	0.0996089542654976	0.305266609934262	0.515320696239621	Braak
JKAMP	PICALM	-0.00530935395372236	0.00888024722352572	-0.597883574643813	0.54991762038212	0.80863900853279	0.0922453122455896	Braak
JKAMP	CD163	0.0116841685147714	0.0236053337663793	0.494980017245636	0.620614226092488	0.903843878405664	0.043906579040563	Braak
JKAMP	GPNMB	0.0455701686498204	0.0260037880715522	1.75244347186761	0.079697581925633	0.425837020845224	0.370756585147827	Braak
JKAMP	MKI67	0.0267312551608759	0.0473326224208394	0.56475330952943	0.572241568782646	0.922590487779946	0.0349910274277049	Braak
JKAMP	ERN1	0.0368567596025746	0.0277978488972816	1.32588531359989	0.184877688337169	0.562376353517829	0.249972948572557	Braak
JMJD1C	AIF1	-0.0095777402572532	0.0110835134115021	-0.864142975395669	0.38750935342867	0.796826531939564	0.0986362136366804	Braak
JMJD1C	CCL3	-0.0136604004696829	0.019829058371481	-0.68890817777459	0.490881052850305	0.970449092743953	0.0130272416463176	Braak
JMJD1C	HIF1A	-0.0112865190083942	0.00877830585318999	-1.28572861291826	0.198537791731189	0.549220654629386	0.260253138545818	Braak
JMJD1C	HIST	-0.0195490497390628	0.0087243481552396	-2.24074617280401	0.0250425214025497	0.428469041125087	0.368080552397191	Braak
JMJD1C	HSPA1A	-0.00161758303740957	0.0160845614197523	-0.100567432035985	0.919893851066508	0.985023214897336	0.00655353398664915	Braak
JMJD1C	IFI44L	0.0172972992839659	0.0087642981013118	1.9736091908349	0.0484261978694849	0.409257681529554	0.388003160383731	Braak
JMJD1C	TMEM163	-0.012604881234919	0.0102267583357393	-1.23253926817347	0.217747707394085	0.791995890615705	0.101277071803882	Braak
JMJD1C	FRMD4A	-0.0165277378476708	0.00559736754889366	-2.95276979817729	0.00314936724667191	0.0331542479240552	1.47946081924156	Braak
JMJD1C	PICALM	0.00947225739651556	0.00430215520997366	2.20174701613649	0.0276831836084291	0.158609362742901	0.799671179770238	Braak
JMJD1C	CD163	-0.00236653443735797	0.00516649361482307	-0.458054265385754	0.646913455339034	0.91092499270437	0.0405173821880466	Braak
JMJD1C	GPNMB	0.00854779329424882	0.00764169006465681	1.11857366916551	0.263322061814301	0.667441937883379	0.175586508470686	Braak
JMJD1C	MKI67	-0.00529423063166827	0.01051487582741	-0.503499111027764	0.614613405186847	0.93239635037888	0.030399435080049	Braak
JMJD1C	ERN1	0.0108802302552557	0.0140862691126776	0.772399715511857	0.439877722316597	0.763265752216983	0.11732422400235	Braak
JMJD4	AIF1	-0.059980761595656	0.0338882769469441	-1.76995607329232	0.0767344586010905	0.497765076656241	0.302975576886792	Braak
JMJD4	PICALM	0.00797201258670474	0.0279783420835437	0.284935131713673	0.775693839902608	0.919115851706505	0.0366297436892159	Braak
JMJD4	ERN1	0.00825168547334482	0.0443869286725875	0.185903501776659	0.852520436053274	0.953477117236368	0.0206897252474731	Braak
JMJD6	AIF1	-0.028985317189861	0.0242019028438887	-1.1976462089294	0.231054778644756	0.695765327813947	0.157537217316318	Braak
JMJD6	HIF1A	-0.0731075641974617	0.0496543070069815	-1.47233077257896	0.140931577328556	0.471807236044896	0.326235402682576	Braak
JMJD6	HIST	-0.0137466059978648	0.0343436251731196	-0.400266597616614	0.688960167367771	0.945778543997138	0.0242105426459707	Braak
JMJD6	HSPA1A	-0.0351890913442563	0.0318582068978042	-1.10455341875131	0.269353144613125	0.831281831886672	0.0802517111348049	Braak
JMJD6	TMEM163	-0.00496505459389428	0.041175185453006	-0.12058366074783	0.904020811230907	0.986923019582899	0.00571672116439521	Braak
JMJD6	FRMD4A	0.00441169048939611	0.0358115970334928	0.123191671269787	0.901955320696468	0.963787080983097	0.0160188994659747	Braak
JMJD6	PICALM	0.0181166112038906	0.0241611938728741	0.749822682571585	0.453361505684783	0.744828439921153	0.127943748964128	Braak
JMJD6	CD163	-0.0435187669534228	0.0265517338206051	-1.63901789794423	0.101209532262301	0.514215659716086	0.288854701662962	Braak
JMJD6	GPNMB	-0.00260944471191487	0.0318245242616337	-0.0819947751759703	0.9346508682725	0.989813266739449	0.00444672951746426	Braak
JMJD6	ERN1	-0.061333166886651	0.0298094057729875	-2.0575105506541	0.0396371410933527	0.316135601459147	0.500126593541544	Braak
JMJD7	AIF1	0.0369925526975596	0.0327644282672903	1.12904618373855	0.258878351699594	0.716696283301585	0.144664847722169	Braak
JMJD7	HSPA1A	-0.00390974706074461	0.0366425954465986	-0.106699512223213	0.915027369588224	0.984914355395592	0.00660153254423898	Braak
JMJD7	PICALM	0.0223138134718259	0.0285450203956001	0.78170599153838	0.434387379687795	0.72748555375224	0.138175626380514	Braak
JMJD7	CD163	0.0223247588582751	0.0322890398398482	0.691403614632229	0.489311933187037	0.854392209011967	0.0683427205198006	Braak
JMJD7	ERN1	-0.00987305382499051	0.0342866978117964	-0.287955809544122	0.773380565414959	0.92860112507715	0.0321707944858022	Braak
JMJD8	AIF1	-0.0224079349832183	0.026305134546965	-0.851846431091669	0.394299332108828	0.800907523351196	0.0964176267582671	Braak
JMJD8	HSPA1A	-0.0402785288150229	0.0416780419532699	-0.966420852020443	0.333833634093433	0.856606330977008	0.067218720158666	Braak
JMJD8	PICALM	-0.0168660309674796	0.0308460121219602	-0.546781571011318	0.584528805573609	0.826502208705203	0.0827559815030601	Braak
JMJD8	CD163	0.00941487756442758	0.0323259191736635	0.291248564777024	0.770861222319351	0.949201672636552	0.0226415051616258	Braak
JMJD8	ERN1	0.0338042853595928	0.0509804068651452	0.663083867671218	0.507276842070896	0.804909172041562	0.0942531237397904	Braak
JMY	AIF1	0.070049506046434	0.0450542670147832	1.55478072750466	0.119998300623166	0.576638540419704	0.239096334316446	Braak
JMY	HIF1A	0.0125771907211048	0.020314488291575	0.619124170916032	0.535834561221968	0.821947337483355	0.085156007001367	Braak
JMY	HSPA1A	-0.0174684579587552	0.0453191064056417	-0.385454598385032	0.699900637866204	0.957546645148131	0.0188400609760252	Braak
JMY	FRMD4A	-0.0822760572792926	0.053658522257703	-1.53332693144529	0.125195322150792	0.351683136748847	0.45384845565947	Braak
JMY	PICALM	0.00294705374424882	0.0115377677014761	0.255426683956532	0.798393563329626	0.929158935582675	0.0319099922036266	Braak
JMY	CD163	-0.0377143306716552	0.0439950316887404	-0.857240675230776	0.3913118872401	0.804604659798084	0.0944174565786595	Braak
JMY	GPNMB	-0.0625626499915469	0.041527737060238	-1.50652682810038	0.131931985419782	0.515281973653252	0.287955050397179	Braak
JMY	ERN1	-0.0312790208343325	0.0441554278132692	-0.708384504088822	0.478706512742942	0.788653809215032	0.103113594688715	Braak
JOSD1	AIF1	0.018961346844758	0.0259452062143406	0.730822745755537	0.464887428343691	0.831920309125455	0.0799182734264134	Braak
JOSD1	CCL3	0.00479345915228425	0.0499277016038258	0.0960080075449927	0.923514212842838	0.999664149370813	0.00014588257374824	Braak
JOSD1	HIF1A	-0.0101921678956501	0.0190526385957077	-0.534947841709769	0.592685924822712	0.852573111480821	0.0692683682871126	Braak
JOSD1	HIST	-0.0133140317739043	0.0389838281410586	-0.341527048747726	0.732706845653298	0.955513087946737	0.01976335990764	Braak
JOSD1	HSPA1A	-0.0105614272818628	0.024351726652834	-0.433703426144269	0.664503818330092	0.952022168708712	0.0213529385527441	Braak
JOSD1	IFI44L	0.0271967099843805	0.0469649510993569	0.579085240115429	0.562531658758444	0.890603367400754	0.0503156671199079	Braak
JOSD1	TMEM163	0.0852428820288934	0.0487161252464373	1.7497878084039	0.080154935170334	0.673218715605215	0.171843819061205	Braak
JOSD1	FRMD4A	0.00862288768881985	0.0312393332681029	0.276026623705965	0.782527617539621	0.910585178843496	0.0406794227724683	Braak
JOSD1	PICALM	0.0393783739764997	0.0220249249007646	1.78790048792097	0.0737920641815119	0.287187781636788	0.541834041033493	Braak
JOSD1	CD163	0.0193769998124689	0.0292847378293876	0.661675713996793	0.508179072346427	0.860839723590499	0.0650777006250528	Braak
JOSD1	GPNMB	0.0511821496597568	0.0344844126860033	1.4842111456499	0.137752913844736	0.523032753620107	0.281471113673697	Braak
JOSD1	MKI67	0.0678933404662785	0.0483067388691417	1.40546313114191	0.159883605309322	0.734786267204281	0.133838969041698	Braak
JOSD1	ERN1	-0.0259679432403787	0.0281101770982775	-0.923791520401696	0.3555948709273	0.708431628024101	0.149702057914323	Braak
JOSD2	AIF1	0.0654871639380353	0.033065661654304	1.98051878177103	0.0476452650348934	0.42449200546695	0.372130484487833	Braak
JOSD2	HSPA1A	-0.00138545845550152	0.0430662328671932	-0.03217041202034	0.97433615174819	0.99468867303092	0.00231282753749005	Braak
JOSD2	FRMD4A	0.0140794363884137	0.0541376123608712	0.260067553304029	0.794811665682332	0.914383105594803	0.0388718066883796	Braak
JOSD2	PICALM	0.0396169512010931	0.0313737120947732	1.26274350581847	0.20668137344372	0.509216382683846	0.29309763252282	Braak
JOSD2	CD163	0.0722089641790523	0.038198377681898	1.89036730251693	0.0587088532891029	0.397444043489699	0.400724007420825	Braak
JOSD2	GPNMB	0.0880559218542464	0.039716099540963	2.21713418165412	0.0266139236157684	0.25779920668801	0.588718423412212	Braak
JOSD2	ERN1	0.0840726070953063	0.0437512102714026	1.92160643268557	0.0546552985723199	0.35794462018974	0.446184160525006	Braak
JPH4	ERN1	0.0271394353627671	0.0492811375612518	0.55070634944324	0.581834991310321	0.843250798484978	0.0740432388995604	Braak
JPT1	AIF1	0.0141306474700789	0.0304830185279457	0.463558012049379	0.642964442725636	0.909670728302994	0.041115779941331	Braak
JPT1	CCL3	-0.033697996458041	0.0525754891251411	-0.640944992025322	0.521558422726738	0.975631647723225	0.0107141204035749	Braak
JPT1	HIF1A	-0.0569664574410116	0.0472308341915626	-1.20612854750696	0.227767929061605	0.587185310358097	0.231224817721105	Braak
JPT1	HIST	-0.0776752672595778	0.0396235465154804	-1.96033101754865	0.0499571128890789	0.538221782521389	0.269038729765484	Braak
JPT1	HSPA1A	-0.0121863700260639	0.0300222967986151	-0.405910650601057	0.684808252100515	0.954341249858105	0.0202963040902074	Braak
JPT1	IFI44L	-0.118516455538769	0.041454248434206	-2.85897006978362	0.00425018883645451	0.124996178960229	0.903103262846756	Braak
JPT1	TMEM163	-0.00704388926806994	0.043524753815603	-0.161836395397251	0.87143469143839	0.982859764723971	0.00750844325760605	Braak
JPT1	FRMD4A	-0.083170437743785	0.0410790505942672	-2.02464362103325	0.0429039716742059	0.180570921283028	0.743352186154945	Braak
JPT1	PICALM	-0.0313989250734544	0.0311258427425777	-1.00877349195442	0.313083276708363	0.621670270531269	0.206439900933175	Braak
JPT1	CD163	0.0341450202730637	0.0357795627729898	0.954316308718002	0.339923555215606	0.767555242464155	0.114890357695765	Braak
JPT1	GPNMB	0.0510785210191181	0.0370634690024285	1.37813654236659	0.168161135072781	0.560858129355077	0.251146980865495	Braak
JPT1	MKI67	-0.0822574019111799	0.0677070760322301	-1.214901111252	0.224403809919272	0.792431383355868	0.101038333047195	Braak
JPT1	ERN1	-0.0558816028194662	0.0337151693930169	-1.65746172495994	0.0974261610153822	0.43977492569781	0.356769536097365	Braak
JPT2	AIF1	-0.027166164069735	0.0229170613944432	-1.18541219583773	0.235854512050032	0.699273211083869	0.155353109113259	Braak
JPT2	HSPA1A	0.0287069603154046	0.0303365671953411	0.946282423141576	0.344004555955192	0.861869439187121	0.064558518554783	Braak
JPT2	FRMD4A	0.0622484177395678	0.0322721696899264	1.92885753693215	0.0537485506152366	0.210171611812401	0.677425945138531	Braak
JPT2	PICALM	0.0121470183927022	0.0244144846614381	0.497533270152865	0.618813047344575	0.847450475889065	0.071885672094251	Braak
JPT2	CD163	0.0422974159970832	0.0283014249996987	1.49453308437768	0.135036341249424	0.577988345121626	0.238080918846595	Braak
JPT2	GPNMB	-0.0555442179363312	0.031371301686588	-1.77054234125318	0.0766368374183512	0.418929600068114	0.377858952858915	Braak
JPT2	MKI67	0.0138055402364289	0.0512746377246059	0.269246958127289	0.787739646630294	0.958223496624056	0.0185331840006681	Braak
JPT2	ERN1	0.013317317603064	0.024820949688364	0.536535377182087	0.591588592763827	0.8506307305292	0.0702589316876209	Braak
JRK	AIF1	0.0573945879512267	0.0393844803884139	1.45728945475972	0.14503649648235	0.611880568585757	0.213333338419592	Braak
JRK	PICALM	-0.001899044171566	0.029860375631027	-0.0635974642459878	0.949290750895203	0.984421909642435	0.00681872904997271	Braak
JRK	CD163	0.00169090364628641	0.0389885343783748	0.0433692538908126	0.965407186472186	0.993735239959866	0.00272930890310922	Braak
JRK	ERN1	0.048901680410357	0.0391272788570924	1.24981040948348	0.211368812609378	0.590641129398561	0.22867631414557	Braak
JRKL	AIF1	0.0315274723469652	0.0338468687515177	0.931473826380216	0.351608517537324	0.779289811929939	0.108301001486381	Braak
JRKL	HIF1A	0.0332000367089818	0.0470979630588105	0.704914492109254	0.480863450877761	0.788748449984744	0.103061481204207	Braak
JRKL	HIST	0.0254589325519956	0.0426599252947751	0.596788024734628	0.550648914188384	0.915293533065647	0.0384396061005397	Braak
JRKL	HSPA1A	0.0703270781902455	0.0326422343272896	2.15448113891673	0.0312024595343611	0.539863513897356	0.267716022868618	Braak
JRKL	FRMD4A	0.109627055189148	0.0385467300377077	2.84400402010514	0.00445504858112119	0.041748698033027	1.37935706379448	Braak
JRKL	PICALM	0.0348712500807414	0.0261706072505212	1.3324585764072	0.182709544711685	0.479717512734576	0.319014426739106	Braak
JRKL	CD163	0.041449492638154	0.0289454535583502	1.43198628947366	0.152147745155585	0.597810890066131	0.223436177867246	Braak
JRKL	GPNMB	-0.0120238541251228	0.0399333638494897	-0.3010979533415	0.763339801651472	0.941705334577691	0.026084969379496	Braak
JRKL	ERN1	-0.0125932634264631	0.0309422169580979	-0.406992926315427	0.684013183560667	0.893239833943861	0.0490319178483974	Braak
JSRP1	ERN1	-0.0566482622029627	0.0469763367861572	-1.20588930679788	0.227860174245859	0.606043046746364	0.217496527153103	Braak
JTB	AIF1	0.0233728706306533	0.0243926812877365	0.958191941055862	0.33796598023666	0.767054534451811	0.115173758385364	Braak
JTB	CCL3	0.0199303261404588	0.0460275767731984	0.433008373190397	0.665008686829625	0.99166136979238	0.00363660439568349	Braak
JTB	HIF1A	0.0107935961296148	0.0382085403178427	0.282491716245292	0.777566497520154	0.931125703208427	0.0309916847280009	Braak
JTB	HIST	0.0107958971097498	0.0356877005303043	0.302510303250905	0.762263080313641	0.962946995295131	0.0163976176359823	Braak
JTB	HSPA1A	-0.0423968660518263	0.0366043680550159	-1.15824608659011	0.246763625829899	0.81865073476711	0.0869013440462048	Braak
JTB	IFI44L	0.0313130485686512	0.0397482805216631	0.787783726935945	0.430823221234201	0.827444991041149	0.082260868707989	Braak
JTB	TMEM163	0.0184776991994128	0.0396040444093198	0.466560915053021	0.640814056019614	0.942181238939052	0.0258655478438743	Braak
JTB	FRMD4A	-0.00832041822855025	0.0371436050171929	-0.224006749605993	0.822752051259836	0.927969471558353	0.0324663110137168	Braak
JTB	PICALM	0.000374953395630928	0.0305872652856714	0.0122584805189033	0.990219392611552	0.997262382367731	0.00119056262845798	Braak
JTB	CD163	0.0140021506098946	0.0270096600445843	0.518412693339405	0.604170360309728	0.895759232522008	0.0478087068987221	Braak
JTB	GPNMB	0.0309043830688396	0.039898319034666	0.774578574149653	0.438588721937114	0.804787982013061	0.0943185176067132	Braak
JTB	MKI67	-0.0476996088692004	0.03912571214714	-1.21913714157628	0.222792144902571	0.792035914109453	0.101255125296958	Braak
JTB	ERN1	0.0234745439165806	0.0352704218823572	0.665558920584472	0.505693070896588	0.803529290585129	0.0949982875283407	Braak
JUN	AIF1	0.0674763694174966	0.052783497227382	1.27836109696977	0.201122134424416	0.671211821515768	0.17314040323142	Braak
JUN	CCL3	-0.00738846876022301	0.0764854252118042	-0.0965996951675798	0.923044298584929	0.999664149370813	0.00014588257374824	Braak
JUN	HIF1A	-0.0224698014806377	0.030771934782173	-0.730204377452892	0.465265267218262	0.778118396593748	0.108954316795338	Braak
JUN	HIST	0.0430273583065296	0.0235961882760057	1.82348766687384	0.068229563327195	0.582172302712381	0.23494846029417	Braak
JUN	HSPA1A	0.0120430119790979	0.0389427894133537	0.309248827845093	0.757132253717272	0.968705072343728	0.0138084261998703	Braak
JUN	IFI44L	0.115668070567625	0.0678650589236624	1.70438326293555	0.0883095086961354	0.524828782488355	0.279982355543412	Braak
JUN	TMEM163	0.124484789572951	0.069373351067586	1.79441799563169	0.0727464767206576	0.661116804754331	0.17972180348142	Braak
JUN	FRMD4A	0.00857673923231822	0.020112976883262	0.426428135531532	0.6697959033981	0.849267259963241	0.0709556180456626	Braak
JUN	PICALM	0.102200425664434	0.0449661123832302	2.27283214509219	0.0230362971187056	0.142307707303562	0.846771578139446	Braak
JUN	CD163	-0.0083845547814481	0.0253447244745295	-0.330820514141879	0.740780064520965	0.942167921315182	0.0258716865900054	Braak
JUN	GPNMB	-0.0230069267924064	0.0503630508627724	-0.456821546714771	0.647799317345174	0.899741080832932	0.0458824498311946	Braak
JUN	MKI67	-0.0334015687118477	0.10537695337264	-0.316972237693484	0.751264667988456	0.955502691857624	0.0197680851058123	Braak
JUN	ERN1	0.0252231769242446	0.0463000479548815	0.544776475152339	0.58590726018975	0.846158715998115	0.0725481676735845	Braak
JUNB	AIF1	0.00211274548288175	0.0383043811778865	0.0551567579977367	0.956013578579672	0.993105291453787	0.00300470409956852	Braak
JUNB	CCL3	-0.00776199400378669	0.0463704660158535	-0.167390899223074	0.867062485517881	0.999664149370813	0.00014588257374824	Braak
JUNB	HIF1A	-0.0059931193116066	0.0256698500650644	-0.233469198161114	0.815397085023285	0.942144826812399	0.0258823321849381	Braak
JUNB	HIST	-0.0239697131077697	0.0403188772247426	-0.594503487142251	0.552175410643647	0.915293533065647	0.0384396061005397	Braak
JUNB	HSPA1A	-0.0408171780033037	0.0375997685353481	-1.08556992750982	0.277669310544991	0.835108692892274	0.0782569955927367	Braak
JUNB	IFI44L	-0.0373985307393095	0.0509593475148812	-0.733889513172993	0.463016078964407	0.842704723350579	0.0743245718562083	Braak
JUNB	TMEM163	0.00431506828753569	0.0400874261135193	0.107641440368766	0.914280123289185	0.988272850884419	0.00512313509450148	Braak
JUNB	FRMD4A	-0.0282218981224677	0.0468471691299324	-0.60242483476842	0.546891382887741	0.777628508276651	0.109227826322152	Braak
JUNB	PICALM	-0.0370290128051011	0.0331006120310397	-1.11868060839412	0.263276420832994	0.574095383128809	0.241015945711625	Braak
JUNB	CD163	-0.101997475629314	0.0415897704004258	-2.45246546560087	0.0141880997708615	0.191818966391165	0.717108453516824	Braak
JUNB	GPNMB	-0.0198646469669552	0.0392148677760185	-0.506559070412148	0.612464232850285	0.889062576807323	0.0510676700695242	Braak
JUNB	MKI67	-0.0292034365358375	0.054890527791548	-0.532030528960121	0.594704851332932	0.927759088229379	0.0325647826557761	Braak
JUNB	ERN1	-0.0506915025583699	0.0341419837041537	-1.48472634155123	0.137616330890336	0.506415609649028	0.295492916181941	Braak
JUND	AIF1	0.0369082404269092	0.0323931256143214	1.13938496909331	0.254542622414851	0.714033339824744	0.146281509562939	Braak
JUND	CCL3	0.0386501255789495	0.048462351799084	0.797528888799822	0.425143931897598	0.964000749432139	0.015922628468418	Braak
JUND	HIF1A	-0.0444164597725878	0.0218658375499131	-2.0313175596955	0.0422227912198242	0.258490278581322	0.587555785405156	Braak
JUND	HIST	-0.0220336841267356	0.039250414457923	-0.561361820786784	0.574550905600117	0.920182062029571	0.036126237097636	Braak
JUND	HSPA1A	-0.0304799874321746	0.0337971544114698	-0.901850702017404	0.367136182013492	0.879550576468622	0.0557391824149341	Braak
JUND	IFI44L	0.0239083742113363	0.041503648802583	0.576054754247255	0.564578172641481	0.890603367400754	0.0503156671199079	Braak
JUND	TMEM163	-0.011654897980223	0.0387432498889157	-0.300823963235914	0.763548734288688	0.971285483653015	0.0126531019637881	Braak
JUND	FRMD4A	-0.0250885392442585	0.0127804704985068	-1.96303721738488	0.0496418496771209	0.199107784998883	0.700911758978325	Braak
JUND	PICALM	0.0260621444410259	0.0103821240897264	2.51029020803321	0.0120631977524136	0.0933986980932917	1.02965917746198	Braak
JUND	CD163	-0.0786369858598123	0.0436998283705614	-1.79948042800064	0.0719427171807074	0.438951854719884	0.357583111594164	Braak
JUND	GPNMB	-0.00292086702355078	0.0353819517337211	-0.0825524562786347	0.934207406563868	0.989813266739449	0.00444672951746426	Braak
JUND	MKI67	-0.0336450274846552	0.0450988233487594	-0.746028942362212	0.455649931736848	0.883879739189105	0.0536068211402252	Braak
JUND	ERN1	-0.0482750503659116	0.0370724302684655	-1.30218197232609	0.192854186362744	0.570334081638933	0.243870675363052	Braak
JUP	AIF1	0.0213918914211189	0.0542791428055028	0.394108866047719	0.693500665503036	0.921974926706394	0.0352808895115787	Braak
JUP	HSPA1A	0.0362241922548218	0.0438159892516968	0.826734552236979	0.408387532721453	0.883341815596716	0.0538712104630496	Braak
JUP	PICALM	0.0414821902948938	0.0428830671115968	0.967332634742347	0.333377774412541	0.642499714522533	0.192127060963697	Braak
JUP	CD163	0.00452576609909243	0.0540993385918681	0.0836565883593394	0.933329473569867	0.986933575557266	0.00571207604333596	Braak
JUP	ERN1	-0.0152397249217364	0.0356429177177813	-0.427566706025688	0.66896661000337	0.886588492356578	0.0522779100076659	Braak
KALRN	HIF1A	0.00882669240265048	0.0199987870964718	0.441361386571672	0.658951391749875	0.878107959832659	0.0564520860560517	Braak
KALRN	FRMD4A	0.0067622518509553	0.0155468613605469	0.434959294621085	0.663591973936584	0.846373270982356	0.0724380603941515	Braak
KALRN	PICALM	0.00312423648560586	0.0130938916634244	0.238602591644538	0.811413755325852	0.935212870567517	0.0290895249664167	Braak
KALRN	CD163	0.00451260844497734	0.0139891036649851	0.32258024195449	0.747013159073612	0.943173227602839	0.0254085353826163	Braak
KANK1	HSPA1A	-0.152283160675096	0.0633387079506749	-2.40426692621654	0.0162049360270401	0.462707751950414	0.334693224508992	Braak
KANK1	PICALM	0.0821428052405638	0.0568104985620243	1.44590889571022	0.148202756519463	0.427949681717856	0.368607292288131	Braak
KANK1	ERN1	-0.0973950449824581	0.0638801497318826	-1.52465273471092	0.127345736647477	0.492138698214525	0.307912483857927	Braak
KANK2	AIF1	-0.101728607440317	0.042669287872738	-2.38411776975807	0.017120122553128	0.291799610949774	0.534915291477793	Braak
KANK2	HSPA1A	-0.0341724396553384	0.0461605934655645	-0.740294634228019	0.459121236085328	0.900052653022811	0.0457320836180167	Braak
KANK2	FRMD4A	-0.031999281851006	0.0518748452763563	-0.616855465891688	0.537330063319769	0.771038678220932	0.112923835546197	Braak
KANK2	PICALM	-0.0847905679968708	0.0425303705483834	-1.9936475253704	0.0461905877372009	0.218438657039832	0.660670502169379	Braak
KANK2	CD163	-0.108823695518794	0.0430236421789269	-2.52939291067496	0.0114260036356365	0.176566338132875	0.753092089867199	Braak
KANK2	ERN1	-0.12825554971764	0.0496608858158173	-2.58262710402137	0.00980512372969997	0.180971899293776	0.742388855678319	Braak
KANK3	ERN1	-0.087274623492016	0.0505002659160079	-1.72820126605217	0.0839521468406672	0.413949738055457	0.383052387889543	Braak
KANSL1	AIF1	0.00388076197963926	0.0165810494507192	0.234048031228261	0.814947690482076	0.958519790365826	0.0183989159023043	Braak
KANSL1	CCL3	0.00934396130352295	0.0213866089218782	0.43690710096467	0.662178721938802	0.99166136979238	0.00363660439568349	Braak
KANSL1	HIF1A	0.0154274013673887	0.0135996044969653	1.13440073722962	0.256626489977696	0.618108790940382	0.208935079689603	Braak
KANSL1	HIST	-0.000213580147306952	0.0122077435612439	-0.0174954647626289	0.986041350888939	0.997515638452472	0.00108028697918344	Braak
KANSL1	HSPA1A	-0.0308822333265397	0.0199107200289949	-1.55103548649007	0.12089317999416	0.727972619831406	0.137884954862446	Braak
KANSL1	IFI44L	0.0265189603516923	0.0123397693502041	2.14906450834542	0.0316292867047922	0.344822483655644	0.462404424375076	Braak
KANSL1	TMEM163	1.85454225001659e-05	0.0134230195245508	0.00138161331481685	0.998897632417818	0.999829274352123	7.41515367571906e-05	Braak
KANSL1	FRMD4A	-0.0124511336799784	0.00925518988144912	-1.34531369312424	0.178523953412249	0.431942628004657	0.364573933730583	Braak
KANSL1	PICALM	0.0149403761105887	0.0075978728016598	1.96638934351795	0.0492536534548277	0.226502140264039	0.644927689896313	Braak
KANSL1	CD163	0.0210305413003671	0.00755710526688967	2.78288320165517	0.00538781981411795	0.112633406994461	0.948332778920401	Braak
KANSL1	GPNMB	0.021267460991246	0.011588773927539	1.83517783021956	0.0664793448847938	0.400409801211435	0.397495300423625	Braak
KANSL1	MKI67	0.00491629408963693	0.0138100425909293	0.35599412943636	0.721844961608665	0.948683659266368	0.0228785799205987	Braak
KANSL1	ERN1	0.00348337340783045	0.0277618816691975	0.125473245990214	0.900148904238859	0.968724958298652	0.013799510925146	Braak
KANSL1L	AIF1	-0.00901598259903555	0.0189921519910189	-0.474721485132336	0.634985501992665	0.90619845055688	0.0427766847248891	Braak
KANSL1L	CCL3	-0.0109949836255755	0.0302022453874212	-0.364045238509144	0.715824228293149	0.99166136979238	0.00363660439568349	Braak
KANSL1L	HIF1A	0.0256272245262077	0.0150763114588908	1.69983384835783	0.0891621827484595	0.382622801064158	0.417229153280781	Braak
KANSL1L	HIST	-0.0179788575623961	0.0145079515084179	-1.23924163600659	0.215256025600331	0.760779804864006	0.118741024399417	Braak
KANSL1L	HSPA1A	0.0580691579656933	0.0216530662948685	2.68179837326111	0.00732275800915447	0.395097700409974	0.403295498038537	Braak
KANSL1L	IFI44L	0.0315792589905748	0.0136728369902218	2.30963471685933	0.0209083858776429	0.287562228799933	0.541268158974256	Braak
KANSL1L	TMEM163	0.0217796271912693	0.0157476569391687	1.38303922135219	0.166652840044653	0.770238643677717	0.11337469615865	Braak
KANSL1L	FRMD4A	-0.0188355856567086	0.00996267661672591	-1.89061498042467	0.0586757590434839	0.221840346458247	0.653959465172048	Braak
KANSL1L	PICALM	0.016924030219351	0.00798980193689943	2.11820397464303	0.0341577967274242	0.180814133031684	0.74276762663838	Braak
KANSL1L	CD163	-0.000311959722384526	0.00870835822710618	-0.035823023611213	0.97142347466022	0.996028642898818	0.00172817234533799	Braak
KANSL1L	GPNMB	-0.00396677095980219	0.0150919286327322	-0.262840559105138	0.792673472648282	0.951311443069995	0.021677279210081	Braak
KANSL1L	MKI67	-0.00271014229862314	0.0172482592330963	-0.157125554642805	0.875145898034243	0.980789871538792	0.00842402769263105	Braak
KANSL1L	ERN1	-0.00694754478116535	0.0215093848732698	-0.323000626103409	0.746694767896937	0.91873380076208	0.0368103053789458	Braak
KANSL2	AIF1	0.0288601177080767	0.0270865214282057	1.06547892406827	0.28665925808564	0.73679289198076	0.132654572534909	Braak
KANSL2	HIF1A	0.0458091608423478	0.0396248005925078	1.15607296837752	0.247651311768296	0.607560978200103	0.216410127331607	Braak
KANSL2	HIST	0.0397852631469378	0.035449419399179	1.12231071259405	0.261730352918862	0.797616111152796	0.0982060822364089	Braak
KANSL2	HSPA1A	-0.00117190272887978	0.0242191925781931	-0.0483873574685129	0.96140753478215	0.99345409551831	0.00285219551307669	Braak
KANSL2	TMEM163	0.0253254481999044	0.0428451137337401	0.59109303238845	0.554458088120489	0.926653618373562	0.033082574098267	Braak
KANSL2	FRMD4A	0.0115463581744563	0.0385774876913503	0.299303009745894	0.764708858346674	0.901230414291071	0.0451641603393526	Braak
KANSL2	PICALM	0.0313310098598765	0.0212703455810488	1.47299016560368	0.140753687575727	0.416748309114042	0.380126153572976	Braak
KANSL2	CD163	0.0348790619446638	0.0253277769015558	1.37710712156981	0.168479131237118	0.608816412063224	0.215513648661231	Braak
KANSL2	GPNMB	0.0514714373699196	0.0321170674605869	1.60261946185105	0.109018694319811	0.476732681261909	0.321725075039175	Braak
KANSL2	ERN1	-0.0177061063958342	0.0243903644136677	-0.725946775354949	0.467871399880717	0.780584806846591	0.107579905997253	Braak
KANSL3	AIF1	0.00439821107567009	0.0202907386217887	0.21675953535507	0.828395748299539	0.960256443573535	0.0176127699227019	Braak
KANSL3	HIF1A	0.040752153753686	0.0384769150914893	1.05913256446851	0.289539411244721	0.642447168605864	0.192162580566831	Braak
KANSL3	HIST	0.023079355381146	0.0335176680418404	0.688572825303236	0.49109212690408	0.894420985992895	0.0484580193928177	Braak
KANSL3	HSPA1A	0.0346906419092523	0.0231959059406976	1.49555020605542	0.13477090731562	0.747086165009652	0.126629306042471	Braak
KANSL3	IFI44L	-0.0501188805796686	0.0404229888486539	-1.23986083184786	0.215026873350033	0.701154480195108	0.154186286591052	Braak
KANSL3	TMEM163	0.0591849229364841	0.0424317750382879	1.39482552599035	0.163068459423643	0.767415004297614	0.114969713842477	Braak
KANSL3	FRMD4A	-0.0181919624929145	0.0103761460608933	-1.75324849767471	0.0795593616634435	0.267485192790299	0.572700254268751	Braak
KANSL3	PICALM	0.00346280585315436	0.00829642539482399	0.417385282017331	0.676396618487296	0.876716940356603	0.0571406017126695	Braak
KANSL3	CD163	-0.000258567926356554	0.00894524168073674	-0.0289056389514183	0.976939848269578	0.996650962144891	0.00145690964695495	Braak
KANSL3	GPNMB	0.0552664595580675	0.030443561684882	1.81537430245924	0.0694664074334828	0.403011625041301	0.394682426269629	Braak
KANSL3	MKI67	0.0709388232762778	0.0430166527420196	1.64910142362107	0.0991268580461299	0.663027758063265	0.17846828921008	Braak
KANSL3	ERN1	0.0132946975230316	0.0224614076650463	0.591890665148309	0.553923805143857	0.827994939841316	0.0819723173282951	Braak
KANTR	AIF1	-0.0282658782380088	0.030195434456194	-0.936097749446707	0.349222861683179	0.7775759902911	0.109257157861965	Braak
KANTR	HIF1A	0.0280604908376399	0.0147944266118274	1.8966933679746	0.057868419524942	0.300567149277258	0.522058487711986	Braak
KANTR	HIST	-0.00118579218324048	0.0144570202554675	-0.0820218940201057	0.934629303204019	0.992442707515362	0.00329455512214388	Braak
KANTR	HSPA1A	0.053134214954653	0.0288203254417399	1.84363688265989	0.0652360771235752	0.661348220588697	0.179569810621133	Braak
KANTR	IFI44L	0.0133414299678322	0.0165300472024789	0.807101746559535	0.419607865955227	0.821217430546865	0.0855418411938205	Braak
KANTR	TMEM163	-0.0195033918785344	0.0184740165537204	-1.05572016901796	0.291096079754424	0.832675793462436	0.0795240604389707	Braak
KANTR	FRMD4A	-0.0212926988305712	0.00916427528380559	-2.32344600867654	0.0201552049244992	0.110839953268651	0.955303665993121	Braak
KANTR	PICALM	0.0111439916326372	0.00747116256703147	1.49160074254214	0.135803843435511	0.408159897340609	0.38916966796697	Braak
KANTR	CD163	0.0135775104113903	0.00936123451956515	1.45039742173033	0.146947725674351	0.588320199077347	0.230386240517471	Braak
KANTR	GPNMB	0.0290963604562219	0.013973634348311	2.08223284873192	0.0373212061949142	0.305656948557938	0.514765726862363	Braak
KANTR	MKI67	0.0376773157233422	0.0443974259904419	0.848637390182339	0.396083094765843	0.864805316227062	0.0630816493033803	Braak
KANTR	ERN1	-0.0052936148393821	0.0271606364263788	-0.194900250357936	0.845471038193795	0.951020387296484	0.0218101728675709	Braak
KARS1	AIF1	-0.0210864129351245	0.0228177221479083	-0.92412436256515	0.355421570285199	0.780934252949096	0.10738552794516	Braak
KARS1	HIST	-0.0267556646703105	0.0390307454081962	-0.68550227238786	0.493027027186053	0.894960141038838	0.0481963064856098	Braak
KARS1	HSPA1A	0.00751766676626666	0.034736309506884	0.216420997883406	0.828659600145581	0.976870716471395	0.0101629089918652	Braak
KARS1	TMEM163	-0.0573338463420577	0.0379622387386404	-1.510286227764	0.130970404394351	0.74764370440093	0.126305319351282	Braak
KARS1	FRMD4A	-0.0318063229701452	0.0370578214544292	-0.858289066162676	0.390732865415485	0.657199675435301	0.18230265971764	Braak
KARS1	PICALM	-0.0111062876071679	0.0196706028439661	-0.564613484155353	0.572336691640199	0.819920103034112	0.0862284653016013	Braak
KARS1	CD163	0.0145086155377189	0.0270105142329553	0.537146957388061	0.591166107095114	0.892004710174096	0.0496328523534533	Braak
KARS1	GPNMB	0.026505420017309	0.0295785162983173	0.896103771737085	0.370197342827789	0.75657483640064	0.121148107391786	Braak
KARS1	ERN1	0.0156854119142501	0.0371259567645995	0.422491789604368	0.672666092312597	0.888970598062496	0.0511126027084998	Braak
KAT14	AIF1	-0.0325348231452582	0.0290113480027649	-1.12145161755867	0.262095675055979	0.718667495602365	0.143471997274546	Braak
KAT14	HSPA1A	-0.0400078326877127	0.0399325972136755	-1.00188406162601	0.316399591269665	0.853742308694976	0.0686731958215403	Braak
KAT14	FRMD4A	-0.00241374181033191	0.0452821922711778	-0.0533044379979867	0.957489344219953	0.985826066841984	0.00619970257816578	Braak
KAT14	PICALM	-0.0231929751620041	0.0251176805739132	-0.923372486315158	0.35581312482568	0.663072597863583	0.178438919369754	Braak
KAT14	CD163	0.0414102036689287	0.0321680734858564	1.28730754383335	0.19798711519209	0.646020229269517	0.189753882434374	Braak
KAT14	ERN1	0.0413896599156478	0.0355122549834264	1.16550356869662	0.24381521651626	0.620947532075631	0.206945094658677	Braak
KAT2A	AIF1	0.0324559869264016	0.0388054885067198	0.836376197680938	0.40294329873323	0.804245510042363	0.0946113550069919	Braak
KAT2A	HIF1A	0.0401195883957331	0.0575092824491261	0.69761935268839	0.485415275487884	0.790106302293144	0.10231447403421	Braak
KAT2A	HIST	0.0444155252345854	0.0421406584474475	1.05398270627344	0.291890834856099	0.814272511243861	0.0892302261633366	Braak
KAT2A	HSPA1A	0.0334578476858885	0.040035394464336	0.835706707365982	0.403319920979379	0.882996271321075	0.0540411303387406	Braak
KAT2A	FRMD4A	-0.00393143990480366	0.0123735495391217	-0.317729354246616	0.75069024268384	0.89394668829076	0.0486883801655023	Braak
KAT2A	PICALM	0.0155020952255277	0.0103036143913385	1.50452983164424	0.132444998140006	0.402529680925788	0.395202090980491	Braak
KAT2A	CD163	0.0202163167979562	0.0354029521336625	0.57103477477331	0.567976070587117	0.884038048690301	0.0535290427011404	Braak
KAT2A	GPNMB	0.0428048871433238	0.049222951061802	0.869612370245335	0.384512275268959	0.768969000212343	0.114091167751347	Braak
KAT2A	ERN1	0.0705602714778493	0.0326432516561296	2.1615576849128	0.0306522860795633	0.284851054055993	0.545382169151468	Braak
KAT2B	AIF1	0.0472513630823929	0.0229174087177488	2.06181089949311	0.039225742968953	0.393390379930519	0.405176264635734	Braak
KAT2B	CCL3	0.0826498290770247	0.0577260569140727	1.43175947735443	0.152212668072896	0.914316089864227	0.0389036375789662	Braak
KAT2B	HIF1A	0.0542383496061289	0.0141762412757761	3.82600356124086	0.000130240405979914	0.00955163078721719	2.01992247329314	Braak
KAT2B	HIST	0.00122452752062991	0.0153467063216147	0.0797909007293148	0.936403561416178	0.992442707515362	0.00329455512214388	Braak
KAT2B	HSPA1A	-0.00389193346674556	0.02123624575795	-0.183268432241069	0.85458740229624	0.978664206594473	0.00936629516206184	Braak
KAT2B	IFI44L	0.0440912864004933	0.0152399827933148	2.8931322953878	0.0038142060340919	0.120722030118223	0.91821346987156	Braak
KAT2B	TMEM163	-8.38105131113603e-05	0.0199517430581268	-0.004200661208757	0.996648367133276	0.999562485781503	0.000190051589015783	Braak
KAT2B	FRMD4A	-0.00399640707617863	0.0090176531104414	-0.443175960223093	0.657638465683788	0.845104249061392	0.0730897147195118	Braak
KAT2B	PICALM	0.0233982842468908	0.00782702793775315	2.98942132735093	0.00279506416698094	0.0347580287179121	1.4589448622927	Braak
KAT2B	CD163	0.0307980372794366	0.0099679279270426	3.08971307827003	0.00200349938073588	0.0638702055183709	1.19470168638858	Braak
KAT2B	GPNMB	0.0450604034358554	0.0151577035818898	2.9727724382797	0.00295123167368442	0.0803732913721752	1.09488824648481	Braak
KAT2B	MKI67	0.0227667479981769	0.0196417654106851	1.15909886520648	0.246415888400068	0.802168339046144	0.0957344832779602	Braak
KAT2B	ERN1	0.0441656384020314	0.0232668966795846	1.89821784186562	0.0576673914342746	0.364817131303513	0.437924776001807	Braak
KAT5	AIF1	0.014187303755104	0.0231676906735538	0.61237453292222	0.540289987356925	0.867342037813165	0.0618096039753523	Braak
KAT5	HIST	-0.00991512032233496	0.0358658085243155	-0.276450489485353	0.782202082007473	0.968302242982885	0.0139890621424408	Braak
KAT5	HSPA1A	-0.0169396794573775	0.0242799091249646	-0.697682984322215	0.485375471750791	0.905137985022477	0.0432852091198208	Braak
KAT5	FRMD4A	0.00610322007210556	0.0366115034119552	0.166702252115454	0.867604333403499	0.94893756924764	0.0227623589353276	Braak
KAT5	PICALM	0.0096556370760703	0.0209591791696187	0.460687749168468	0.64502264562008	0.862098018349876	0.0644433531910634	Braak
KAT5	CD163	0.0254167590812117	0.0271264020507959	0.936974945428338	0.348771445861501	0.774386663104412	0.111042135283905	Braak
KAT5	GPNMB	0.0399318712892693	0.0322018814538955	1.24004777007956	0.21495772573523	0.62187426119275	0.206297417866143	Braak
KAT5	ERN1	-0.0100657632321458	0.0244935838976598	-0.410955100495012	0.681105458118145	0.892371408388779	0.0494543529757202	Braak
KAT6A	AIF1	-0.000570553332595806	0.0133994455483315	-0.042580368757635	0.966036044757148	0.995511212371134	0.00195384418153386	Braak
KAT6A	CCL3	-0.0313205743310502	0.0221605432205457	-1.41334867197713	0.157553229575206	0.914316089864227	0.0389036375789662	Braak
KAT6A	HIF1A	-0.00192951697899655	0.00857936521895446	-0.224902067898177	0.822055460555428	0.944216960456948	0.0249282028385613	Braak
KAT6A	HIST	-0.00273173206781335	0.00991466796673283	-0.275524311754994	0.782913450266817	0.968302242982885	0.0139890621424408	Braak
KAT6A	HSPA1A	0.00541445441281322	0.0152637152262297	0.354727163902327	0.722793998784422	0.963165026287148	0.0162992955694979	Braak
KAT6A	IFI44L	-0.00535626294107369	0.00981026975609419	-0.545985286260487	0.585076051368516	0.897379800656475	0.0470237103346595	Braak
KAT6A	TMEM163	-0.0146020884592729	0.0140278267818493	-1.04093732310457	0.29790463821125	0.835640307289059	0.0779806198992112	Braak
KAT6A	FRMD4A	-0.0157585405823059	0.00589003654277111	-2.6754571839875	0.00746274048153395	0.0575575398128584	1.23989777742713	Braak
KAT6A	PICALM	0.00495583225931041	0.00490702926137517	1.00994552820774	0.312521388315668	0.621368809670435	0.206650550450189	Braak
KAT6A	CD163	0.00320654495488011	0.00589145833655549	0.544270157184011	0.586255579872522	0.892004710174096	0.0496328523534533	Braak
KAT6A	GPNMB	-0.0141827560254404	0.00974419675798987	-1.45550796824901	0.145528685884098	0.529455877380349	0.276170226318853	Braak
KAT6A	MKI67	0.00322897406416255	0.0123784713432286	0.260854024267616	0.79420508089559	0.960438551775053	0.0175304157879154	Braak
KAT6A	ERN1	0.00838629682013695	0.0175525437648224	0.477782419032859	0.63280507560089	0.87118809669056	0.0598880671100896	Braak
KAT6B	AIF1	0.0114820396072603	0.0217055740580573	0.528990367937222	0.596812131687782	0.895394488866558	0.0479855830173588	Braak
KAT6B	CCL3	0.0144400541632532	0.032171834325258	0.448841493377838	0.653546003918268	0.99166136979238	0.00363660439568349	Braak
KAT6B	HIF1A	0.03647957517028	0.0135627535891074	2.68968797011676	0.00715188564207524	0.0957716208463377	1.01876316248431	Braak
KAT6B	HIST	-0.0116705554664883	0.014748584626622	-0.791300030609199	0.428768930577359	0.878170838016944	0.0564209888879803	Braak
KAT6B	HSPA1A	-0.0140619620202489	0.0206085828422153	-0.682335225469455	0.495027003984209	0.909105371989216	0.0413857759405652	Braak
KAT6B	IFI44L	-0.00765838602254445	0.0163081432578349	-0.469605025015042	0.63863723388695	0.914664099295261	0.0387383667047726	Braak
KAT6B	TMEM163	0.00760092631418721	0.0192700857494756	0.394441748366067	0.693254926216357	0.951831799121559	0.021439790236639	Braak
KAT6B	FRMD4A	-0.0257602781548328	0.00992277393364962	-2.59607629147691	0.00942951255251109	0.0664657641310043	1.17740199796949	Braak
KAT6B	PICALM	0.00861741194280084	0.00792523010903555	1.08733902034922	0.276887009853203	0.588530641935235	0.23023092062522	Braak
KAT6B	CD163	0.0163330379406655	0.00903184734552152	1.80838286076262	0.0705469335699524	0.434398372201682	0.362111810825176	Braak
KAT6B	GPNMB	0.0373911279995628	0.0138993364128114	2.69013763600241	0.00714225549896545	0.130679010534142	0.883794162543622	Braak
KAT6B	MKI67	0.00368209900972981	0.019495859463298	0.188865693080193	0.850198082577741	0.973588751860801	0.0116244522728607	Braak
KAT6B	ERN1	0.00889984834185368	0.0252785846934071	0.352070673647123	0.724785261147174	0.911368786285479	0.0403058497673005	Braak
KAT7	AIF1	0.0119606521691136	0.0215756286439529	0.554359382361073	0.579332917940513	0.885637505517144	0.0527439999723379	Braak
KAT7	HIF1A	0.025852555949102	0.0370507361278433	0.697760925988028	0.485326719012956	0.790106302293144	0.10231447403421	Braak
KAT7	HIST	0.0162030590254467	0.0352953113564195	0.459071145791144	0.646183076374091	0.937059246106543	0.0282329497272443	Braak
KAT7	HSPA1A	0.0402495470155251	0.0252952285143787	1.59119127912388	0.111566534915449	0.71983572106778	0.142766605755213	Braak
KAT7	IFI44L	0.0340066807724673	0.0427940314345193	0.794659433395569	0.42681163588432	0.824412073428457	0.0838556566490576	Braak
KAT7	TMEM163	0.0230242273833392	0.0382469866628678	0.601988009834311	0.547182118661616	0.926542535385659	0.0331346384505911	Braak
KAT7	FRMD4A	0.0662107392834801	0.0307011677057102	2.15661957610705	0.0310353179562167	0.146474714214355	0.834237340668115	Braak
KAT7	PICALM	0.0198507574174686	0.00889438319110745	2.23183069482719	0.0256261548120684	0.151280693688323	0.820216492727798	Braak
KAT7	CD163	0.0359119462482878	0.0223096681698182	1.60970328984415	0.107462646424489	0.525094421167334	0.279762595822851	Braak
KAT7	GPNMB	0.0530975896211529	0.0339396087829996	1.56447264789185	0.117706611532499	0.490995457803059	0.308922525514896	Braak
KAT7	ERN1	0.034991592195877	0.0238643035643779	1.46627334426423	0.142573834285683	0.512788609584198	0.290061630231965	Braak
KAT8	AIF1	0.028356486906666	0.0148185439615592	1.91358118450947	0.0556736910869271	0.447153999305345	0.349542880603345	Braak
KAT8	HIF1A	0.0300574249882669	0.0363510018673824	0.826866480817336	0.40831274379602	0.739020429475468	0.131343555805677	Braak
KAT8	HIST	0.0189344745056723	0.0353155292852832	0.536151514330062	0.591853839859937	0.925870028750108	0.0334499741801678	Braak
KAT8	HSPA1A	-0.013536652198843	0.0224235206510197	-0.603680947765329	0.546055783314164	0.924021592200382	0.0343178802258742	Braak
KAT8	IFI44L	-0.00559975128611663	0.0363423324141777	-0.154083431473211	0.877543952033122	0.979766868198345	0.00887725073590389	Braak
KAT8	TMEM163	-0.026583672516278	0.0366453937660844	-0.725430123250072	0.468188198567953	0.904095803962374	0.0437855463745898	Braak
KAT8	FRMD4A	0.0585570943597241	0.0371197710150913	1.57751766130015	0.114676461558	0.331791774476221	0.47913438486943	Braak
KAT8	PICALM	0.0164529485624068	0.0185256216785648	0.88811856616093	0.374476976702927	0.67962073768469	0.167733377706729	Braak
KAT8	CD163	0.0182763538258542	0.0196781772507718	0.928762536943677	0.353012163371168	0.778948211813292	0.108491415333037	Braak
KAT8	GPNMB	0.0124387027953951	0.0297861561031294	0.41760013451646	0.676239498414619	0.91197172114305	0.0400186282745872	Braak
KAT8	MKI67	0.039281981930166	0.0440568691788303	0.89161991449545	0.372596692304157	0.855077059370342	0.0679947449779352	Braak
KAT8	ERN1	0.0159033222410315	0.0195903352480533	0.81179428731889	0.416909680589075	0.747696840307143	0.126274454634946	Braak
KATNA1	AIF1	0.000138264929028209	0.0198099337170115	0.00697957555049645	0.994431149641275	0.999480380633393	0.000225726474611633	Braak
KATNA1	HIST	0.037038067127819	0.0344794731570842	1.07420629541171	0.282730231450356	0.813560905671532	0.0896099288894618	Braak
KATNA1	HSPA1A	-0.00256469823481712	0.0288688799459496	-0.088839547624256	0.929209427474132	0.987392716594908	0.00551008063512975	Braak
KATNA1	TMEM163	0.0522091537259831	0.0441156817836324	1.18346020315509	0.236626809809377	0.805889973234322	0.0937242476229263	Braak
KATNA1	FRMD4A	-0.0264095300021882	0.0354283972878578	-0.745433946323036	0.456009428687863	0.71395886049881	0.146326812275784	Braak
KATNA1	PICALM	0.00671697958951957	0.0187792592305305	0.357680753381336	0.720582238066786	0.898632584572251	0.0464178378647867	Braak
KATNA1	CD163	0.0366372074534893	0.0244262852058033	1.49990909975885	0.133637950504394	0.577746741407487	0.238262495338663	Braak
KATNA1	GPNMB	0.0135833231159893	0.0284551392964911	0.477359220577223	0.633106347425468	0.893762475546937	0.0487778830668023	Braak
KATNA1	ERN1	-0.0601880150091677	0.0338346507074494	-1.77888684383303	0.0752583154471719	0.399669853743907	0.398298608423466	Braak
KATNAL1	AIF1	0.119872018571395	0.0527605493946841	2.27200095424846	0.0230864526951544	0.326366240340478	0.486294771462669	Braak
KATNAL1	PICALM	0.0477513511469362	0.0467006943221585	1.02249767032434	0.306545414715213	0.614322790101693	0.211603372956825	Braak
KATNAL1	ERN1	-0.00981244005242751	0.0525604339623389	-0.186688718351496	0.8519047020401	0.953477117236368	0.0206897252474731	Braak
KATNAL2	AIF1	0.0640756570554506	0.0396615546810853	1.61556090200389	0.106189282909561	0.554256257137708	0.256289395326618	Braak
KATNAL2	HSPA1A	0.0163906766893061	0.0398937134699502	0.410858635700894	0.681176194818209	0.954341249858105	0.0202963040902074	Braak
KATNAL2	FRMD4A	-0.010114292439232	0.0158396756994881	-0.638541636275978	0.523121159679376	0.760816603004375	0.118720018527917	Braak
KATNAL2	PICALM	0.00293251638697004	0.0135264753661877	0.216798264705415	0.828365564364786	0.942414534622776	0.0257580244905564	Braak
KATNAL2	CD163	0.0127410284359489	0.0149718454787355	0.850999194056933	0.394769800485152	0.805646167414978	0.0938556545707872	Braak
KATNAL2	GPNMB	-0.0246926243906209	0.0400790491265683	-0.616098059428566	0.537829802779372	0.860085412874887	0.0654584179444393	Braak
KATNAL2	ERN1	0.0123769721060793	0.0274028786478832	0.45166685825671	0.651508997093433	0.879846274479474	0.0555932005512485	Braak
KATNB1	AIF1	-0.0462170698798353	0.0392605931239848	-1.17718725577787	0.23912077417499	0.701681938810388	0.153859702003227	Braak
KATNB1	PICALM	0.0180878656898409	0.0418413235559488	0.432296690272105	0.665525792371382	0.871522424267264	0.0597214340155561	Braak
KATNB1	ERN1	0.0549445349275488	0.0560513694075602	0.980253212513626	0.326961143660539	0.691766521126293	0.160040460017434	Braak
KATNBL1	AIF1	-0.0181534862171138	0.0155287167639737	-1.16902680968653	0.242392829972263	0.704145687068745	0.152337476448477	Braak
KATNBL1	CCL3	0.0166050640279888	0.0255427144205071	0.650090031725731	0.515634067795614	0.975631647723225	0.0107141204035749	Braak
KATNBL1	HIF1A	0.00866577670300245	0.0110230571896706	0.786150026611758	0.431779599041519	0.752804350137245	0.123317879969824	Braak
KATNBL1	HIST	-0.00948177855371324	0.0120199394509378	-0.788837463983517	0.430207009856755	0.878868111626017	0.0560762929473975	Braak
KATNBL1	HSPA1A	0.0261958454842	0.0172358326279706	1.51984798469724	0.128549185947669	0.739338316989629	0.13115678544872	Braak
KATNBL1	IFI44L	-0.017680389534391	0.0121515193490408	-1.4549941473604	0.145670881768982	0.619236251796142	0.208143626785488	Braak
KATNBL1	TMEM163	-0.0112992502669505	0.0142160054858596	-0.794825964170435	0.426714745450225	0.886583830019012	0.0522801938550414	Braak
KATNBL1	FRMD4A	-0.00269013136012117	0.00728067239413339	-0.369489411759389	0.711762963902161	0.8724558574612	0.0592565372581711	Braak
KATNBL1	PICALM	0.00840605183810871	0.00574594867203676	1.46295282431213	0.143480288111216	0.420588951929556	0.37614213958847	Braak
KATNBL1	CD163	0.0207265037827905	0.00693100256918257	2.99040486219802	0.00278607902898019	0.0779512927111346	1.10817667826016	Braak
KATNBL1	GPNMB	0.00491848922457675	0.0113246324588995	0.434317779621319	0.664057694530571	0.907559407619195	0.0421249370282122	Braak
KATNBL1	MKI67	-0.008433017981646	0.0154388559073938	-0.5462203956193	0.584914447957789	0.926363284073831	0.0332186663110746	Braak
KATNBL1	ERN1	0.02097838790165	0.0168528574344749	1.24479709053586	0.213206345896408	0.592593100258895	0.227243409448835	Braak
KATNIP	AIF1	0.0190112743488882	0.0285004243839635	0.667052325002759	0.504738711199518	0.852238826861213	0.0694386838090497	Braak
KATNIP	HIST	-0.0239736446589289	0.0365759056433352	-0.655449106105657	0.512178643778242	0.899524006469707	0.0459872417256564	Braak
KATNIP	HSPA1A	-0.0142367884693461	0.0333237671059832	-0.42722626238706	0.669214534525259	0.95360134300915	0.0206331459626348	Braak
KATNIP	TMEM163	-0.0348765820467151	0.0418475541914232	-0.833419843061299	0.404607987446175	0.880956463599322	0.055045553660337	Braak
KATNIP	FRMD4A	-0.0198860442316999	0.0107950754837131	-1.84214035943543	0.0654546215858552	0.236547107701713	0.626082357769148	Braak
KATNIP	PICALM	-0.000581824930398221	0.00907521283454224	-0.0641114363933888	0.94888149565645	0.984256117674684	0.00689187715840814	Braak
KATNIP	CD163	0.0152535490635007	0.0104695080595291	1.45694993277333	0.14513020119263	0.587842892725094	0.23073872824266	Braak
KATNIP	GPNMB	0.0533148982780135	0.0316705860701368	1.68342000870915	0.0922938125481067	0.448495798974144	0.348241620604042	Braak
KATNIP	ERN1	0.00201848451245823	0.0240215609481613	0.0840280328499107	0.933034143589596	0.977653431369977	0.00981507110006465	Braak
KAZN	AIF1	-0.0593815063763965	0.048845689075649	-1.21569594983972	0.224100767600867	0.687551855467078	0.162694541579253	Braak
KAZN	HIF1A	0.0399286803984395	0.0182487320161194	2.18802491938452	0.0286677871912985	0.212060035135634	0.673541170971734	Braak
KAZN	HIST	-0.00822229731366008	0.0172640039526213	-0.476268271035215	0.633883266870311	0.935719531691813	0.0288543052058414	Braak
KAZN	HSPA1A	0.0381965825083354	0.0310578214678293	1.22985388875072	0.21875182416975	0.808130850602532	0.0925183136144195	Braak
KAZN	IFI44L	-0.0160348215877801	0.0208531896488232	-0.768938558456208	0.441929785930243	0.834994545270626	0.0783163616021526	Braak
KAZN	TMEM163	-0.00500810082569822	0.0217859809613264	-0.229877224008797	0.818187175027138	0.976535734141373	0.0103118600499966	Braak
KAZN	FRMD4A	-0.00779650017382631	0.0124916842558263	-0.624135225815516	0.532538781703469	0.767703007385343	0.114806758092773	Braak
KAZN	PICALM	0.0106974876931076	0.0101094119113319	1.05817111686947	0.289977436625853	0.601195183221801	0.220984507640307	Braak
KAZN	CD163	0.0144802566752314	0.0119340120057136	1.21336032411387	0.224992088544401	0.67111261780515	0.173204595796082	Braak
KAZN	GPNMB	0.0141765826533798	0.0194291929725883	0.729653705811705	0.46560188534661	0.822121897306367	0.0850637841599233	Braak
KAZN	MKI67	0.028300314917538	0.024253759183307	1.16684241414486	0.243274014908492	0.802168339046144	0.0957344832779602	Braak
KAZN	ERN1	-0.000466314136780317	0.0454451217257542	-0.0102610383485023	0.991813019590547	0.996734698855621	0.00142042258663791	Braak
KBTBD11	AIF1	-0.112397594718068	0.0711057290569138	-1.58071081203743	0.113944175083547	0.567772955051788	0.245825298234089	Braak
KBTBD11	PICALM	-0.244698514677895	0.0800404178168077	-3.05718687323632	0.00223424938457802	0.0296432986529619	1.52807347049473	Braak
KBTBD11	ERN1	-0.178704822017545	0.0767054514698416	-2.32975386485805	0.0198191638227185	0.23857192380441	0.622380667347455	Braak
KBTBD12	AIF1	-0.0591408146099453	0.0207661721124284	-2.84794011576886	0.00440032037173974	0.16760563105206	0.775711394454219	Braak
KBTBD12	CCL3	-0.0024631094661118	0.0381645499603089	-0.0645391985146799	0.948540896253181	0.999664149370813	0.00014588257374824	Braak
KBTBD12	HIF1A	0.040095317521057	0.0249261064154342	1.60856721273685	0.107711008354497	0.416988182647945	0.379876252660559	Braak
KBTBD12	HIST	-0.0299562047288281	0.0183556799307213	-1.63198556751316	0.102682526592835	0.638404740761713	0.194903896596225	Braak
KBTBD12	HSPA1A	-0.0591172013267769	0.0338387442830223	-1.74702704191176	0.0806326474725651	0.679049312604694	0.16809868608111	Braak
KBTBD12	IFI44L	0.0179166761761074	0.0218438304574797	0.820216775211807	0.412092540521288	0.81874615455456	0.0868507267676805	Braak
KBTBD12	TMEM163	-0.0150299731225887	0.0199191846307432	-0.754547608308799	0.450520469496202	0.896648592055822	0.0473777291219408	Braak
KBTBD12	FRMD4A	-0.0369545701102829	0.0116664086549466	-3.1676046333774	0.00153700389352079	0.0211886965321081	1.67389575901948	Braak
KBTBD12	PICALM	-0.00288147950121027	0.0117344526913931	-0.24555721319016	0.806025014094988	0.933095829911879	0.0300737514681509	Braak
KBTBD12	CD163	0.0434952570249173	0.017335422160991	2.50903938888736	0.0121059984424496	0.183111804222163	0.737283658192537	Braak
KBTBD12	GPNMB	0.0419881023500827	0.0197747327461972	2.12332085034916	0.0337269746566501	0.291825057286283	0.534877420551018	Braak
KBTBD12	MKI67	-0.0243281152579116	0.0233308064500613	-1.04274643527582	0.297065745434707	0.822211755957771	0.0850163179824635	Braak
KBTBD12	ERN1	-0.0460434381166421	0.0301765292894012	-1.52580297339939	0.127058939984846	0.491678794267102	0.308318522097025	Braak
KBTBD2	AIF1	0.03723568598646	0.019911757389357	1.87003513845356	0.0614789384608582	0.46471128522611	0.332816780820215	Braak
KBTBD2	CCL3	0.0465423130805748	0.0486518493080793	0.9566401635805	0.338748909382726	0.947706996825886	0.0233259130106684	Braak
KBTBD2	HIF1A	-0.00434907571589813	0.0134897517583318	-0.322398498787196	0.747150821357945	0.916100583098468	0.0380568404298752	Braak
KBTBD2	HIST	0.0229863001726581	0.0273552637610709	0.840288010871594	0.400746921924803	0.870446355499745	0.0602579887377223	Braak
KBTBD2	HSPA1A	0.00937795006175027	0.0243160575384152	0.385669019204068	0.699741810126042	0.957477448774772	0.0188714460674462	Braak
KBTBD2	IFI44L	0.03883381729582	0.0337584939281783	1.15034211474124	0.250002991325632	0.732276359868897	0.13532498599726	Braak
KBTBD2	TMEM163	0.0241145751894564	0.0317357651926547	0.759854852815641	0.447341350636814	0.896175759661655	0.0476068073405811	Braak
KBTBD2	FRMD4A	-0.00960532919964893	0.00955776314636729	-1.0049766930351	0.314908072802899	0.589411950664005	0.229581062828109	Braak
KBTBD2	PICALM	0.024301795152986	0.00724472576948416	3.35441201312943	0.000795338423929535	0.0139058505135633	1.85680244354551	Braak
KBTBD2	CD163	0.0100935857462579	0.00883806512251436	1.14205831325515	0.253429781654601	0.699020846961616	0.155509872057769	Braak
KBTBD2	GPNMB	0.0113191022217227	0.0338233433931977	0.334653558346898	0.737886438325854	0.932357622091038	0.0304174744374698	Braak
KBTBD2	MKI67	0.0161528983147477	0.0388118721122361	0.416184467166047	0.677275024951622	0.945263116223716	0.0244472877669999	Braak
KBTBD2	ERN1	-0.0245901367316229	0.0199273803604544	-1.23398742267306	0.21720759096855	0.595699679874049	0.224972633288718	Braak
KBTBD3	AIF1	0.0437003102980536	0.028257896222899	1.54648137827899	0.121988353982601	0.578517792484282	0.237683279652739	Braak
KBTBD3	HSPA1A	-0.011683779029105	0.0338565166548117	-0.345096902561725	0.730021521980763	0.965152597933956	0.0154040159812814	Braak
KBTBD3	PICALM	0.0644130890427776	0.0257411542454912	2.50233880067986	0.0123375795562698	0.0948378097858694	1.02301848431104	Braak
KBTBD3	CD163	0.0159257821558245	0.0378082382251321	0.421225185394601	0.673590655178509	0.920832662032723	0.0358192846334712	Braak
KBTBD3	ERN1	0.0165246578138838	0.0302278635623074	0.546669723443149	0.584605658313832	0.8448306202539	0.0732303538463562	Braak
KBTBD4	AIF1	-0.0376591414392948	0.0312652187277894	-1.20450593252438	0.228394090474598	0.692953714956011	0.159295772618362	Braak
KBTBD4	HSPA1A	-0.0118158449183895	0.0356356824494949	-0.33157341479669	0.740211396854081	0.966677404052937	0.0147184328603176	Braak
KBTBD4	PICALM	0.0226900787109444	0.0266360549140358	0.851855831660261	0.394294113902913	0.697515580621518	0.15644608697569	Braak
KBTBD4	ERN1	0.0424125042687549	0.0433556590699725	0.978246097015953	0.327952622486177	0.691808420592549	0.160014156119544	Braak
KBTBD6	AIF1	-0.01397436585163	0.0362983805993114	-0.384985931077462	0.700247839075088	0.923391937373938	0.0346139218244004	Braak
KBTBD6	PICALM	0.0307349538173392	0.0350341691970949	0.8772850768754	0.380331815772596	0.68525609560384	0.164147092562872	Braak
KBTBD6	ERN1	0.0196837591373012	0.0354044690017349	0.55596820662207	0.57823258941702	0.841770445002853	0.0748063266249445	Braak
KBTBD7	AIF1	-0.00279976298116042	0.0321471682883119	-0.087092056010991	0.93059833977825	0.986905618171189	0.00572437870562106	Braak
KBTBD7	HSPA1A	-0.0113600188581693	0.0438840240145506	-0.258864566622301	0.795739738241056	0.972339560028182	0.0121820444420628	Braak
KBTBD7	PICALM	0.0304664504734326	0.0272781687674373	1.11688034241511	0.264045490672913	0.574539985827464	0.240679740657303	Braak
KBTBD7	CD163	0.000660200818428029	0.037336665485916	0.0176823722696144	0.985892243341524	0.997416218656964	0.00112357414055961	Braak
KBTBD7	ERN1	0.0565788837321191	0.0396489577208778	1.42699548700436	0.153581195466295	0.525574989266019	0.279365309890817	Braak
KBTBD8	AIF1	-0.0708818890298648	0.03940105571523	-1.79898451305878	0.0720211305431864	0.486228323667416	0.313159746327346	Braak
KBTBD8	HSPA1A	-0.048023932808862	0.0297420499128358	-1.61468133331779	0.106379721968867	0.71175040347763	0.147672277987739	Braak
KBTBD8	FRMD4A	-0.0270915070525761	0.0586498849899669	-0.461919184619212	0.644139275783075	0.836712909545373	0.077423530283957	Braak
KBTBD8	PICALM	-0.0430254286813996	0.0343850323216549	-1.25128364803959	0.210831009180975	0.515212149877602	0.288013903873049	Braak
KBTBD8	CD163	-0.0896718335948517	0.0478741208967654	-1.87307530488587	0.0610579869387499	0.406804328805585	0.390614434396352	Braak
KBTBD8	ERN1	-0.125544256552049	0.0355237364350421	-3.534094922183	0.000409174101640488	0.048415870386247	1.31501225630176	Braak
KCMF1	AIF1	-0.0182855091704156	0.0189362673076712	-0.965634297051144	0.334227207114716	0.767054534451811	0.115173758385364	Braak
KCMF1	CCL3	0.000787132060727229	0.0278322376892691	0.0282813070768907	0.977437789428351	0.999664149370813	0.00014588257374824	Braak
KCMF1	HIF1A	0.00107801553052635	0.0117685229447171	0.0916015999280752	0.927014580237915	0.978705570494904	0.00934793980180212	Braak
KCMF1	HIST	-0.0132777275434067	0.0130809270471336	-1.01504484319528	0.310084452008359	0.823093471105259	0.0845508431835958	Braak
KCMF1	HSPA1A	-0.00982369436410104	0.0192080825577382	-0.511435450913525	0.609046176565579	0.939949525461625	0.0268954670407775	Braak
KCMF1	IFI44L	0.0152951130902111	0.0142173094693461	1.07580925372616	0.282012572860846	0.754663983634988	0.122246376233364	Braak
KCMF1	TMEM163	-0.00958355112032194	0.0148579808552125	-0.645010329042105	0.518920492106081	0.923540078858591	0.0345442527419453	Braak
KCMF1	FRMD4A	-0.0166067001953118	0.00832354799464024	-1.99514680590601	0.0460268707043437	0.189773048794206	0.721765465201989	Braak
KCMF1	PICALM	0.0111531758828739	0.00611546673679287	1.82376527629074	0.0681875655349416	0.273293018319188	0.563371462870752	Braak
KCMF1	CD163	-0.00933926353882383	0.00725806918437234	-1.28674214885311	0.198184176866049	0.646020229269517	0.189753882434374	Braak
KCMF1	GPNMB	0.000275593573673079	0.0115283709355604	0.0239056823564709	0.980927841714358	0.993924610495103	0.00264655573111324	Braak
KCMF1	MKI67	0.00739466449653284	0.0148192509779574	0.498990435314976	0.617786122218973	0.932806993897455	0.03020820636756	Braak
KCMF1	ERN1	0.0296129042388187	0.0205632004978334	1.44009218029746	0.14984132115617	0.522612613941409	0.281820112214822	Braak
KCNAB1	CD163	-0.0234258488449969	0.0794654253728684	-0.294792971095013	0.768152036214841	0.948671638998783	0.0228840826705454	Braak
KCNAB2	AIF1	0.0239610793079948	0.036363743296159	0.658927743297699	0.509942169475821	0.854210522266138	0.0684350831855054	Braak
KCNAB2	HSPA1A	0.0430848433822153	0.0359161303231319	1.1995959195656	0.23029631206447	0.812795788340582	0.0900185554356283	Braak
KCNAB2	PICALM	0.0509715636824443	0.029100299759438	1.75158208347709	0.0798456955660603	0.300910221470789	0.52156305967446	Braak
KCNAB2	CD163	-0.000171436171098007	0.0149102419227493	-0.0114978799127624	0.990826221266911	0.998497658831584	0.000652949078422639	Braak
KCNAB2	GPNMB	-0.0289087994413201	0.0409426750431599	-0.70607988879197	0.480138457671386	0.82870935190921	0.0815977601551554	Braak
KCNAB2	ERN1	-0.0166222113622547	0.0360331885251021	-0.461302816726169	0.644581364372765	0.876673943976441	0.0571619011169459	Braak
KCNAB3	AIF1	-0.00712953336929436	0.0470532437409522	-0.151520549965597	0.879565101454938	0.973475684060573	0.0116748920229469	Braak
KCNAB3	HSPA1A	-0.0861225158687745	0.043385269681732	-1.98506351350485	0.0471374055610486	0.614631324909156	0.211385309539266	Braak
KCNAB3	PICALM	0.044497898356031	0.0441207636632203	1.00854778252909	0.313191560875651	0.621767791740286	0.206371778644954	Braak
KCNAB3	ERN1	-0.0391660247771028	0.0343833472203733	-1.13909866093245	0.254662005963515	0.631291490382251	0.199770064791036	Braak
KCNB1	ERN1	-0.0636357923672494	0.102999517312237	-0.617826122178235	0.536689962162654	0.820540358817495	0.0859000530256674	Braak
KCNC1	AIF1	0.00851899857972099	0.0522000951566241	0.163198909008884	0.870361825176872	0.971622494663703	0.0125024391167735	Braak
KCNC1	HSPA1A	-0.00277196324519923	0.0388534895049252	-0.0713439971678179	0.943123979742426	0.990270250175199	0.00424626788410847	Braak
KCNC1	PICALM	-0.00820466438323822	0.0356011881484087	-0.230460409046909	0.817734024519187	0.937254486218109	0.0281424721279574	Braak
KCNC1	CD163	0.0500662318431469	0.0390215637764922	1.28304011930215	0.199478020827249	0.646610326743264	0.189357363733428	Braak
KCNC2	FRMD4A	-0.0152008169146471	0.0159751526162678	-0.951528744656113	0.341336033860154	0.614450342098692	0.211513209643192	Braak
KCNC2	PICALM	0.00339365210147019	0.0133212062496158	0.254755615811298	0.798911857808093	0.929158935582675	0.0319099922036266	Braak
KCNC3	AIF1	0.0551055711658885	0.0344120182981673	1.6013466774433	0.109300155941135	0.557795708380036	0.253524831471975	Braak
KCNC3	HIF1A	-0.0134804874243623	0.0478364858454845	-0.281803464157156	0.778094214531074	0.931172607511235	0.0309698082329477	Braak
KCNC3	HIST	-0.00357034905850826	0.0437013044329748	-0.0816989127632139	0.934886142960183	0.992442707515362	0.00329455512214388	Braak
KCNC3	HSPA1A	0.0241801800648254	0.0330729458403135	0.731116610584822	0.46470792924122	0.902276248502835	0.0446604748388371	Braak
KCNC3	IFI44L	-0.0646309991999264	0.0515151083964225	-1.25460279929091	0.209622986770413	0.694201033344789	0.158514744200179	Braak
KCNC3	TMEM163	0.0198580189037656	0.0428440374193438	0.463495508357478	0.643009233659236	0.943139619803151	0.0254240107391832	Braak
KCNC3	FRMD4A	-0.0109258843724786	0.0124843642205804	-0.875165461327004	0.381483883060169	0.650464525890982	0.186776383391235	Braak
KCNC3	PICALM	-0.00440595776705435	0.0108175076864845	-0.407298787738252	0.683788553044405	0.881157582560365	0.0549464172218564	Braak
KCNC3	CD163	0.0080837357826337	0.0302102675331054	0.267582396407952	0.789020782622035	0.953185685867814	0.020822488141883	Braak
KCNC3	GPNMB	0.0186175526112728	0.0342790992357602	0.543116739539375	0.587049427870346	0.880872136886983	0.055087127086791	Braak
KCNC3	ERN1	0.00982733140561873	0.027164692548187	0.361768548942205	0.717524996774239	0.907609010618957	0.0421012011490821	Braak
KCNC4	PICALM	0.00972063811395115	0.05280259891829	0.184093933122373	0.853939765809014	0.950519971566453	0.0220387536538941	Braak
KCND2	FRMD4A	-0.0121159190296986	0.0159712710878268	-0.758607061584049	0.448087647192731	0.708583392146757	0.149609030924017	Braak
KCND2	PICALM	0.0154680371947316	0.0139459611797809	1.10914099037916	0.267369364238248	0.577852175939019	0.238183247020435	Braak
KCND2	CD163	0.00970911877096438	0.0141931058371307	0.684072878930014	0.493929146752378	0.855011287808386	0.06802815170395	Braak
KCNE1	CD163	0.0748571457112354	0.07008593613854	1.06807656194053	0.285485977398423	0.726097025957748	0.139005342078756	Braak
KCNE3	AIF1	0.0599847764394801	0.0286068769954193	2.09686560504613	0.0360054740278422	0.380611419779149	0.419518185379882	Braak
KCNE3	HIST	-0.00427158673084588	0.0411828079967187	-0.103722571107493	0.917389514111299	0.99151087344366	0.00370251872475311	Braak
KCNE3	HSPA1A	0.0356426990107657	0.0286966581061806	1.24205051608742	0.214217924335358	0.805411673531428	0.093982080075566	Braak
KCNE3	IFI44L	0.0186091614212832	0.0426797315244865	0.436018708566773	0.662823155816267	0.924007621659782	0.0343244464951152	Braak
KCNE3	FRMD4A	-0.0160143519931798	0.037929461960206	-0.422214056449875	0.672868782455993	0.851565082059059	0.069782154866377	Braak
KCNE3	PICALM	0.0064221033768871	0.0264811584689645	0.242515952782568	0.808380397208786	0.933689628756294	0.0297974652254122	Braak
KCNE3	CD163	0.0144656090335145	0.0282228062481047	0.5125503433765	0.608265896058685	0.896187404056147	0.0476011644035071	Braak
KCNE3	GPNMB	0.00991659316282481	0.0331546468398067	0.299101154982552	0.764862865052872	0.942509236867724	0.0257143848876597	Braak
KCNE3	ERN1	-0.00174355289162425	0.026041847325448	-0.066951966572681	0.946619942469142	0.982112403339931	0.0078388041105507	Braak
KCNG2	AIF1	-0.0443818677783172	0.0503567775360942	-0.881348449004818	0.378129250510829	0.790488906318733	0.102104220555764	Braak
KCNG2	HSPA1A	0.0067297978671105	0.0492752844078547	0.136575525600371	0.891366322937136	0.982333808773789	0.00774090867518395	Braak
KCNG2	PICALM	-0.176627167087342	0.0473031410932106	-3.7339416158284	0.00018850621024293	0.00495205814308178	2.30521426482167	Braak
KCNG2	CD163	-0.0484707681717118	0.0552883879125799	-0.876689843956965	0.380655124580977	0.799175745502546	0.0973577051552573	Braak
KCNG2	ERN1	0.0555561092370405	0.0579112443896228	0.959331988504043	0.337391525359064	0.698483549600725	0.155843817755611	Braak
KCNH7	PICALM	-0.0017037359889869	0.0134943936689213	-0.12625509754549	0.899529998721843	0.966322499278124	0.014877908488608	Braak
KCNIP1	AIF1	-0.0176085645762284	0.0262398251009818	-0.671062574101133	0.502180667719923	0.851045634782945	0.0700471515452117	Braak
KCNIP1	CCL3	-0.0165642040554954	0.0384598702925647	-0.430687985411582	0.666695255947355	0.99166136979238	0.00363660439568349	Braak
KCNIP1	HIF1A	-0.0128584845145218	0.0281810776553711	-0.456280794928048	0.648188072421277	0.871799163585186	0.0595835519855894	Braak
KCNIP1	HIST	-0.0188461472244839	0.0191915777345387	-0.98200093213633	0.32609938899362	0.835398673683392	0.0781062185758551	Braak
KCNIP1	HSPA1A	0.00909018161346245	0.0437771631052386	0.207646657952915	0.835504870513348	0.976870716471395	0.0101629089918652	Braak
KCNIP1	IFI44L	-0.00313527125706789	0.0191447626771458	-0.163766525077412	0.869914944959157	0.977802080782089	0.00974904288398736	Braak
KCNIP1	TMEM163	0.0320434620844072	0.0255779983994804	1.25277441901232	0.210287813814586	0.790340274896335	0.102185886313889	Braak
KCNIP1	FRMD4A	0.0298973499570633	0.0147919564097982	2.02118970126624	0.0432601314023621	0.181504464362084	0.741112688402117	Braak
KCNIP1	PICALM	0.0177930658109501	0.0132944287783593	1.33838513166612	0.180770923173475	0.477151685683717	0.321343537556659	Braak
KCNIP1	CD163	0.0493097655089571	0.0249609296666766	1.9754779235962	0.0482139374845464	0.364035425305043	0.438856351884196	Braak
KCNIP1	GPNMB	0.0654968632124868	0.0235590811572918	2.7801111076955	0.00543403025886699	0.111493341706997	0.952751067559785	Braak
KCNIP1	MKI67	-0.00665047869847413	0.0243439836763476	-0.273187773492293	0.784708877985673	0.957301658490082	0.0189511886868825	Braak
KCNIP1	ERN1	0.0248058442764742	0.0446039769879657	0.556135258592904	0.578118393350998	0.841770445002853	0.0748063266249445	Braak
KCNIP2	PICALM	-0.00299298221547936	0.0460740430332002	-0.0649602686988564	0.948205634391196	0.984256117674684	0.00689187715840814	Braak
KCNIP4	AIF1	-0.0273235657569261	0.0220107876963067	-1.24137155534469	0.214468522024026	0.681605885700341	0.166466668070957	Braak
KCNIP4	CCL3	0.0422293606249874	0.0370423674534495	1.14002866253234	0.254274360063152	0.930166079975026	0.0314395017931854	Braak
KCNIP4	HIF1A	0.0285844343574643	0.0177502779477774	1.6103654512657	0.107318098269483	0.416595306113308	0.380285627668574	Braak
KCNIP4	HIST	0.017572099826415	0.0164985309569065	1.06507057339303	0.286843994460221	0.813560905671532	0.0896099288894618	Braak
KCNIP4	HSPA1A	0.0359402719371921	0.040431332954276	0.888921272465519	0.374045392031297	0.879550576468622	0.0557391824149341	Braak
KCNIP4	IFI44L	-0.00149011923647181	0.0167002975214955	-0.0892271071550569	0.928901422898344	0.988303920649307	0.00510948176452172	Braak
KCNIP4	TMEM163	0.0148713466824656	0.0206817671121498	0.71905590087267	0.472106477293963	0.90597623163354	0.0428831959278247	Braak
KCNIP4	FRMD4A	-0.00121400683236071	0.0127797177814969	-0.0949948076410893	0.924318951172961	0.971911099013705	0.012373458297519	Braak
KCNIP4	PICALM	0.0218140694829525	0.0109009144571866	2.00112289373772	0.0453791477369248	0.215864230158265	0.665819316590732	Braak
KCNIP4	CD163	0.00747969123099865	0.0115235958261604	0.649076151561873	0.516289155758887	0.86603040599222	0.0624668598038757	Braak
KCNIP4	GPNMB	0.0116378450060039	0.0156006653183524	0.745983890335324	0.455677146615573	0.815047221294961	0.0888172288628026	Braak
KCNIP4	MKI67	0.0237874676768699	0.0206167063467071	1.15379572647739	0.248583926651259	0.802168339046144	0.0957344832779602	Braak
KCNIP4	ERN1	-0.0563201320705915	0.0682072887543938	-0.825720140752017	0.408962864410642	0.742462689898859	0.129325365550369	Braak
KCNJ1	PICALM	0.0598251624598324	0.0569541789855074	1.05040865350821	0.293530268774	0.604313492217318	0.218737709358829	Braak
KCNJ13	HSPA1A	-0.0163180192693916	0.0506975878739442	-0.321869736879102	0.747551380607008	0.967822700490812	0.0142041956369048	Braak
KCNJ13	PICALM	0.0909896332662499	0.0528865253456088	1.72046911139729	0.0853472037429614	0.311940318932535	0.505928488153254	Braak
KCNJ14	PICALM	-0.041930709323506	0.0427808598766605	-0.980127782480167	0.327023046747119	0.635538778475815	0.196857945087545	Braak
KCNJ2	AIF1	0.117868820694496	0.0488735851411979	2.41170809045352	0.0158779882690286	0.285270572818555	0.544743025825093	Braak
KCNJ2	CCL3	0.140944033404447	0.0580403252309527	2.42838117883741	0.0151663938536765	0.695097983473554	0.157953971406314	Braak
KCNJ2	HIST	0.040739290102459	0.0521727707061968	0.780853490259819	0.434888669463111	0.880390933269004	0.0553244386896986	Braak
KCNJ2	HSPA1A	0.0401991629934252	0.0420121469202211	0.956846196643111	0.338644891113965	0.859679672568096	0.0656633421879721	Braak
KCNJ2	IFI44L	0.109590089393617	0.0532594557406714	2.05766446294962	0.0396223539456204	0.375586177737186	0.425290398948327	Braak
KCNJ2	TMEM163	0.0121529202447001	0.0584450497127192	0.207937546540495	0.835277731960009	0.978367077083909	0.00949817011870267	Braak
KCNJ2	FRMD4A	0.0454812522758287	0.0542408487311007	0.83850554222155	0.401746836347992	0.66743466413051	0.175591241418629	Braak
KCNJ2	PICALM	0.0895014060676263	0.0417361504473536	2.14445762506354	0.0319962372663586	0.173665527476703	0.760286380242813	Braak
KCNJ2	CD163	0.11745649435453	0.0470468386602253	2.4965863318215	0.0125395141255607	0.184215287356008	0.734674332125775	Braak
KCNJ2	GPNMB	0.0238218681241116	0.0492351059206613	0.483839075364208	0.628500081049494	0.89320920585151	0.049046809525914	Braak
KCNJ2	ERN1	0.00956416711312421	0.0320705909942365	0.29822235314725	0.765533462230504	0.926735528071803	0.0330441872003487	Braak
KCNJ5	AIF1	0.017662617163497	0.038538552419879	0.458310342616455	0.646729494626724	0.911603394244764	0.0401940664457791	Braak
KCNJ5	HSPA1A	0.0102732773698486	0.0479709775693771	0.214156097923814	0.830425330589645	0.976870716471395	0.0101629089918652	Braak
KCNJ5	TMEM163	0.0781712349608377	0.0412183612945454	1.8965148663293	0.0578919960821741	0.633637168217861	0.198159355600257	Braak
KCNJ5	FRMD4A	0.0369361847649154	0.0571134717098085	0.646715803805217	0.517815892908729	0.757656250526742	0.12052778956643	Braak
KCNJ5	PICALM	0.0336893910955591	0.0382460871214846	0.880858504258184	0.378394409498517	0.683692135663332	0.165139415650148	Braak
KCNJ5	CD163	-0.0335888838185922	0.028652400857813	-1.17228863247015	0.24108119394103	0.685033446535083	0.164288223703174	Braak
KCNJ5	GPNMB	-0.0463877367861068	0.0349593529193121	-1.32690490276442	0.184540142358541	0.58466851742335	0.233090290936831	Braak
KCNJ5	ERN1	-0.0015260031741236	0.0365611127446782	-0.0417384225906998	0.966707223838076	0.986848755274179	0.00574940232835306	Braak
KCNJ5-AS1	AIF1	0.030759994847367	0.0344450702050284	0.893015884835576	0.371848666069413	0.788755882562185	0.103057388756025	Braak
KCNJ5-AS1	PICALM	0.0108067971016979	0.0266962660702035	0.404805566189638	0.685620436988065	0.881662449165063	0.0546976558252684	Braak
KCNJ5-AS1	ERN1	-0.00706555343380554	0.0383374474750826	-0.184299005258443	0.853778894249992	0.953477117236368	0.0206897252474731	Braak
KCNK13	AIF1	-0.0153243044787143	0.0183863633867224	-0.833460329070871	0.404585162503144	0.805157080988898	0.0941193832946495	Braak
KCNK13	CCL3	-0.0307717822194376	0.0310448584706072	-0.991203817165792	0.321586067048182	0.945231233273446	0.0244619364110163	Braak
KCNK13	HIF1A	0.0140991911629775	0.0211774302771782	0.665764966685854	0.505561340725551	0.802554066149	0.0955257005564439	Braak
KCNK13	HIST	0.00292152343305449	0.0149941300291877	0.194844477630075	0.845514701410733	0.979607114275908	0.00894806952573291	Braak
KCNK13	HSPA1A	-0.0399104931932125	0.0303454922242769	-1.31520335535317	0.188441567796417	0.791134803465497	0.101749509658886	Braak
KCNK13	IFI44L	0.0284522766594592	0.0152057992486231	1.87114640896207	0.0613247904736914	0.458547918891758	0.338615273248383	Braak
KCNK13	TMEM163	-0.000748817798302623	0.0166572710965431	-0.044954410236982	0.964143647549606	0.994313701536468	0.00247657601252776	Braak
KCNK13	FRMD4A	-0.0185960538852334	0.00870316788800405	-2.13669943226824	0.032622446222371	0.151264352092777	0.820263408483827	Braak
KCNK13	PICALM	0.0180808417700882	0.00808225356511809	2.23710399883056	0.0252795436773403	0.150247423620754	0.823192966359387	Braak
KCNK13	CD163	0.0446979458770397	0.0166269777509718	2.68827844401412	0.00718214794011585	0.13742535552358	0.861933130827726	Braak
KCNK13	GPNMB	0.0431883020269498	0.0144873307061007	2.98110831478175	0.00287207189249601	0.0787842619495916	1.10356052909778	Braak
KCNK13	MKI67	-0.00274528298085545	0.018180372903749	-0.15100256718548	0.87997369080009	0.982034882063536	0.00787308571747135	Braak
KCNK13	ERN1	-0.000571818574965797	0.031290212845038	-0.0182746783410416	0.98541972784991	0.99402632201013	0.00260211524816315	Braak
KCNK6	AIF1	-0.0255640087696464	0.0255445443415905	-1.00076197984962	0.316941894721758	0.756056346507313	0.121445836687543	Braak
KCNK6	HIF1A	0.00751734713905852	0.0456130896338799	0.1648067955799	0.869096055088324	0.962131667529297	0.0167654907807575	Braak
KCNK6	HIST	0.0270924202244549	0.0371615177368735	0.729045041063338	0.465974111275893	0.885850986710452	0.0526393267496786	Braak
KCNK6	HSPA1A	0.0265853619469625	0.0247153010842941	1.07566409392669	0.282077511262433	0.837006726120082	0.0772710520364901	Braak
KCNK6	IFI44L	-0.0680182477511491	0.0437270043555075	-1.55552041018292	0.11982217749983	0.583691411574239	0.233816696844641	Braak
KCNK6	TMEM163	0.0608268237519813	0.039536058685827	1.53851511187145	0.123922716461189	0.739475991648299	0.131075921550688	Braak
KCNK6	FRMD4A	0.00739116949152071	0.0117319136763013	0.630005444589233	0.528691022028096	0.765280254385669	0.116179492108906	Braak
KCNK6	PICALM	0.00870162042858843	0.0101648398219558	0.856050914820435	0.391969617463602	0.69551110103133	0.157695933855724	Braak
KCNK6	CD163	0.0335541284496782	0.0256370503297651	1.30881392430397	0.190597389098638	0.637228310629057	0.195704937709494	Braak
KCNK6	GPNMB	0.00694482614766037	0.0350205911152486	0.198306936762026	0.842804924715538	0.963557215927163	0.016122491881723	Braak
KCNK6	ERN1	0.0819793139544849	0.0288380117600001	2.84275194270483	0.00447258656977925	0.13199883685965	0.879429895670373	Braak
KCNMA1	AIF1	-0.0200164589745006	0.0226202290554885	-0.884891966628595	0.376214901171558	0.790051266900705	0.10234472616567	Braak
KCNMA1	CCL3	-0.00609635476271932	0.0305901482208337	-0.199291442418293	0.842034772873347	0.996714124554786	0.0014293872565275	Braak
KCNMA1	HIF1A	0.0694935292868205	0.0263813757222501	2.63418898310938	0.00843385313024983	0.107166160441708	0.969942328948306	Braak
KCNMA1	HIST	-0.00992990417357894	0.0192312435298574	-0.516342282191076	0.60561536995153	0.926787120163098	0.0330200103600105	Braak
KCNMA1	HSPA1A	0.031848652404562	0.0378019088129373	0.842514396883103	0.399500084553425	0.882198040360399	0.0544339112613188	Braak
KCNMA1	IFI44L	-0.0347723089054786	0.0174762888876833	-1.98968494563997	0.0466256520783097	0.402783564942735	0.394928258575965	Braak
KCNMA1	TMEM163	-0.0206184430005849	0.0233011878191833	-0.884866606826383	0.376228580260356	0.87851985175402	0.0562484203840339	Braak
KCNMA1	FRMD4A	0.00773337269022158	0.0129469882416815	0.597310551756335	0.550300060915445	0.779693047684693	0.108076338250321	Braak
KCNMA1	PICALM	0.0113032712089008	0.0132400708505019	0.853716821951315	0.393261911154928	0.696875229078692	0.156844972509276	Braak
KCNMA1	CD163	0.0106537999640419	0.0177616818416632	0.599819322236229	0.548626654578657	0.87626675737962	0.0573636636696076	Braak
KCNMA1	GPNMB	-0.0172455365229047	0.0185414530654412	-0.930107066691993	0.352315652282897	0.742233115702511	0.129459672937889	Braak
KCNMA1	MKI67	-0.00321606596948088	0.0272795164567312	-0.117893070963409	0.906152383530769	0.985136429029682	0.00650362100304165	Braak
KCNMA1	ERN1	0.00389836066868818	0.0378518880192458	0.102989860550841	0.917971018268185	0.974566184074929	0.0111886620337801	Braak
KCNMB1	AIF1	-0.0143689533620094	0.0396418550063813	-0.362469247710441	0.717001400112308	0.927957187023518	0.0324720602772093	Braak
KCNMB1	CCL3	-0.0977595948109886	0.0564178069088178	-1.73277906688197	0.0831349448699452	0.832679018579489	0.0795223783343174	Braak
KCNMB1	HIF1A	-0.0221600020478705	0.0564610187729287	-0.392483212833834	0.694701212615254	0.89203209681202	0.0496195186983599	Braak
KCNMB1	HIST	0.0176402212008275	0.0221684417288707	0.795735731747622	0.42618565363618	0.877593032646892	0.0567068333538327	Braak
KCNMB1	HSPA1A	-0.0320475586400749	0.0354345054908682	-0.90441670332704	0.365774484448545	0.879098752866023	0.0559623360572739	Braak
KCNMB1	IFI44L	-0.0258776335005147	0.0217475636352749	-1.18990954271957	0.234081947379549	0.717702788973608	0.144055366107805	Braak
KCNMB1	TMEM163	0.0244748442806282	0.0284983759210126	0.858815405778344	0.390442366647598	0.878990689219247	0.0560157252016769	Braak
KCNMB1	FRMD4A	0.00423742661540511	0.0181852767687186	0.233014139366529	0.815750426318087	0.924433518206964	0.034124316212807	Braak
KCNMB1	PICALM	0.00265755239588617	0.0152105311380047	0.174717922193135	0.861301284515266	0.952987422483738	0.0209128311370717	Braak
KCNMB1	CD163	0.0810568163625467	0.0451607658923034	1.79485034766341	0.0726775466236469	0.440914259691467	0.355645855346565	Braak
KCNMB1	GPNMB	-0.000869877586069436	0.0390309807469618	-0.0222868493033486	0.982219139013866	0.994370109452243	0.00245193896723354	Braak
KCNMB1	MKI67	-0.0327652052030342	0.0301481744267508	-1.0868056134756	0.277122726406185	0.814406384276886	0.0891588304820771	Braak
KCNMB1	ERN1	0.0593192022148811	0.0355713321866945	1.66761261297572	0.0953926527871398	0.435426607614599	0.361085036050259	Braak
KCNMB2	AIF1	-0.0428047695906845	0.0509076340447963	-0.840832036173952	0.400442037178375	0.803235805440054	0.095156940440032	Braak
KCNMB2	HSPA1A	0.0901448299479864	0.0649229182092693	1.38849011157228	0.164987853786878	0.769466826685159	0.113810098767051	Braak
KCNMB2	FRMD4A	0.0671422677356793	0.0618302019531403	1.08591377053183	0.277517143912198	0.553804522046351	0.256643502379251	Braak
KCNMB2	PICALM	0.052110471839177	0.0503806489463268	1.0343350657252	0.30097954924397	0.611228212487083	0.213796608220511	Braak
KCNMB2	CD163	0.0974227687603974	0.0723353377882066	1.3468212320463	0.178037814862756	0.620349983071165	0.207363225287613	Braak
KCNMB2	ERN1	0.103439354710329	0.0626137147753144	1.65202392289797	0.0985296741272625	0.442070599070137	0.354508367894845	Braak
KCNMB3	AIF1	-0.00335828719275822	0.034681678323509	-0.096831738113487	0.922860018989175	0.985121093106583	0.00651038185201914	Braak
KCNMB3	HSPA1A	-0.0154104157382073	0.0367584516832046	-0.419234625849285	0.675044668734616	0.953970807118429	0.020464915129618	Braak
KCNMB3	FRMD4A	-0.0880449704866726	0.0412231552220549	-2.1358134769744	0.0326946201909473	0.151330500828975	0.820073530623739	Braak
KCNMB3	PICALM	-0.0483553492191774	0.0282429411520967	-1.71212158672743	0.0868742639929943	0.313960702635795	0.503124707648022	Braak
KCNMB3	CD163	0.00535667444351786	0.0354298721362272	0.151190905316326	0.879825124332734	0.975803787774391	0.0106375004210018	Braak
KCNMB3	ERN1	-0.0185966089744389	0.0296989127394291	-0.626171373262078	0.531202541657701	0.817557792127778	0.0874815378541359	Braak
KCNMB4	AIF1	-0.0827713384793077	0.0386349725677204	-2.14239413097095	0.0321617797770702	0.361462825688155	0.441936360689403	Braak
KCNMB4	HIST	-0.0371770684517201	0.0498502086966973	-0.745775582965275	0.455802992130829	0.884129623707306	0.0534840576861759	Braak
KCNMB4	HSPA1A	-0.0441486316020417	0.0385451806039028	-1.14537358264632	0.252054436682723	0.819513440496131	0.0864439193534732	Braak
KCNMB4	TMEM163	0.0349776071186717	0.0618291857044801	0.565713533505865	0.571588533749842	0.929952757404102	0.031539113510418	Braak
KCNMB4	FRMD4A	-0.0485227930603131	0.0126418491875872	-3.83826703991665	0.000123905690930999	0.00380446791926771	2.41970607368559	Braak
KCNMB4	PICALM	0.0226700712550719	0.0118597874369672	1.91150738371657	0.0559394088325522	0.243300276921522	0.613857396760014	Braak
KCNMB4	CD163	-0.00242007731271354	0.0452496662478464	-0.0534827660265609	0.957347261713655	0.991942968174119	0.00351329691769191	Braak
KCNMB4	GPNMB	-0.0501489137890658	0.0430839610819656	-1.16398103910779	0.244431695848885	0.651001785002871	0.186417820624075	Braak
KCNMB4	ERN1	-0.0885576100315073	0.0344214022337463	-2.57274847288721	0.0100894503540176	0.182936280634808	0.737700155010457	Braak
KCNN1	HSPA1A	0.0187527196522857	0.0515552863158922	0.363739996270859	0.716052173529977	0.961627565407667	0.0169930959519267	Braak
KCNN1	PICALM	0.129018016363373	0.0568664552916286	2.26878949464547	0.0232811301308349	0.143230746729984	0.843963743886851	Braak
KCNN1	ERN1	-0.0732044018730281	0.0387820165616181	-1.88758626712251	0.0590815151277266	0.365992609300052	0.436527684476116	Braak
KCNN3	ERN1	-0.0996495032691908	0.0485721844554209	-2.05157549297887	0.0402109359188758	0.316135601459147	0.500126593541544	Braak
KCNN4	AIF1	-0.0274508215712176	0.0534062724461309	-0.513999953823895	0.607252022950837	0.898725152850926	0.0463731034284238	Braak
KCNN4	HSPA1A	-0.0354217612028399	0.059926047048723	-0.59109123573661	0.554459291866699	0.928802744982547	0.0320765097541815	Braak
KCNN4	PICALM	0.0411752203907141	0.0705764599971669	0.583412945228012	0.559615345367717	0.814014126401436	0.0893680582988099	Braak
KCNN4	CD163	0.00805997994948145	0.0616930569911546	0.130646467245691	0.896054982183002	0.977310639249742	0.00996737336486947	Braak
KCNN4	GPNMB	0.0433010304091757	0.0576606104272759	0.750963787727999	0.452674449461844	0.812990954853415	0.0899142862375458	Braak
KCNN4	ERN1	0.0556940513803265	0.0555770374573718	1.00210543649514	0.316292672496837	0.683503360392487	0.165259345914994	Braak
KCNQ1	AIF1	-0.00381049150474337	0.0141220093617756	-0.269826439504941	0.787293781215718	0.950025951725728	0.0222645309876385	Braak
KCNQ1	CCL3	0.0508087384715574	0.0311978470298999	1.62859758953439	0.103398234892126	0.858984521639476	0.0660146618115153	Braak
KCNQ1	HIF1A	0.0104120172525772	0.0151135472162814	0.688919490810244	0.490873933167531	0.793993898579743	0.100182834881884	Braak
KCNQ1	HIST	0.00507001933545492	0.0130347802434874	0.388960860156278	0.697305100048652	0.946808814834965	0.0237377074219118	Braak
KCNQ1	HSPA1A	-0.0280368160491875	0.0236793871598308	-1.18401780670864	0.236406014102879	0.814440642920364	0.089140561928218	Braak
KCNQ1	IFI44L	0.0255301453435095	0.0127431422701131	2.00344191427464	0.0451298763769671	0.395801292811675	0.402522791584753	Braak
KCNQ1	TMEM163	0.0114036920341352	0.0159609807128577	0.714473141675357	0.474934658421563	0.908999568789044	0.041436322798476	Braak
KCNQ1	FRMD4A	-0.0249691358379787	0.0083947504187937	-2.97437500727588	0.00293586036979513	0.0320582987655039	1.49405952803171	Braak
KCNQ1	PICALM	0.0134982559741331	0.00701572069246985	1.92400133440619	0.0543544162061156	0.239077524275372	0.621461250074059	Braak
KCNQ1	CD163	0.00815017810594085	0.00860328102217043	0.947333707330732	0.343468759886653	0.769253732844086	0.113930387638638	Braak
KCNQ1	GPNMB	0.0523609494373457	0.0119426372246207	4.38437075936624	1.16321516129359e-05	0.00205138160281556	2.68795354363867	Braak
KCNQ1	MKI67	0.00837475137864107	0.0169861972220658	0.493032741181288	0.621989453194395	0.933567094198174	0.0298544644391317	Braak
KCNQ1	ERN1	0.0442741646660435	0.0290575935231414	1.52366935103499	0.127591329382075	0.492718757449608	0.307400904131025	Braak
KCNQ3	AIF1	-0.0333219400418375	0.0157816999260957	-2.11142907277931	0.0347354483653298	0.375423532837403	0.425478507790583	Braak
KCNQ3	CCL3	0.00826309889462291	0.0260545664723119	0.317145898528155	0.751132899093697	0.994021810268928	0.00260408645225633	Braak
KCNQ3	HIF1A	0.00900498733367401	0.0187218712186557	0.480987569485086	0.630525333407347	0.864110362064369	0.0634307869485275	Braak
KCNQ3	HIST	0.00623939200597241	0.014218090254821	0.438834744620979	0.660781282760599	0.938487489366027	0.0275715124251753	Braak
KCNQ3	HSPA1A	-0.0249760846307543	0.0280915324848917	-0.889096550506349	0.373951192637849	0.879550576468622	0.0557391824149341	Braak
KCNQ3	IFI44L	0.00988278953616104	0.0130962399306102	0.754628014493056	0.4504722097232	0.838744007622908	0.076370569613534	Braak
KCNQ3	TMEM163	-0.00718510592504922	0.0157432252413201	-0.456393516253011	0.648107027347269	0.945707296601447	0.0242432601531802	Braak
KCNQ3	FRMD4A	-0.0328086354556459	0.00895230646402289	-3.66482487920803	0.000247507878925607	0.00602492152123414	2.22004860570196	Braak
KCNQ3	PICALM	-7.80150531165113e-06	0.00772836911790568	-0.00100946334118229	0.999194564922166	0.999289662910643	0.000308605098003591	Braak
KCNQ3	CD163	0.0376111094452806	0.0138082076785192	2.72382269451165	0.00645311399908422	0.127697198174186	0.893818631560699	Braak
KCNQ3	GPNMB	0.0401109553413029	0.0139993368313669	2.86520396104982	0.00416740728167301	0.0951809477273121	1.02144997519714	Braak
KCNQ3	MKI67	-0.00451383500610331	0.016331212253892	-0.276393138239177	0.782246126429242	0.957301658490082	0.0189511886868825	Braak
KCNQ3	ERN1	-0.0402793316328247	0.0289090138536761	-1.39331392750717	0.163524880822773	0.536825804651683	0.27016661625844	Braak
KCNQ5	HIF1A	0.0137696231110749	0.018274495268234	0.753488559271471	0.451156383691824	0.769717109949066	0.113668859453414	Braak
KCNQ5	HIST	0.0326274071090152	0.0196104504492447	1.66377652535115	0.0961570968198429	0.62256826806298	0.205813018822708	Braak
KCNQ5	HSPA1A	0.0602091133235921	0.0493013494064884	1.22124676197338	0.221992603879297	0.809353791944527	0.0918615942073186	Braak
KCNQ5	IFI44L	0.0170028770698853	0.0244077467104299	0.696618056209985	0.486041852881192	0.855830558533117	0.0676122105310194	Braak
KCNQ5	TMEM163	0.0209554215334596	0.0258050192841279	0.81206765640159	0.416752810888492	0.883566770424715	0.0537606256350873	Braak
KCNQ5	FRMD4A	-0.00158244689783562	0.0144901462783784	-0.109208483298535	0.913037131857542	0.966955708235855	0.014593418480911	Braak
KCNQ5	PICALM	0.0421370613579881	0.0117882042047636	3.574510640133	0.000350883544336417	0.00774597538631738	2.11092388736588	Braak
KCNQ5	CD163	0.0100606219294246	0.0134120456817328	0.750118376283731	0.453183412858454	0.834513554094991	0.0785666051550665	Braak
KCNQ5	GPNMB	0.0124103399736308	0.0207276820008828	0.598732650042696	0.549351180858222	0.864666018001032	0.0631516087757778	Braak
KCNQ5	MKI67	0.0694591474079208	0.0268308077495532	2.5887833141765	0.00963156803679313	0.401693043416843	0.396105689383187	Braak
KCNQ5	ERN1	0.0599106675689924	0.0578681120084153	1.03529673752412	0.300530352981665	0.670526514247864	0.173584044413619	Braak
KCTD1	PICALM	-0.0317249441681844	0.0497600875966748	-0.637558045020491	0.523761413853044	0.791067056863227	0.101786700836939	Braak
KCTD10	AIF1	-0.0198165387169416	0.0295770354852218	-0.669997462282621	0.502859407921547	0.851045634782945	0.0700471515452117	Braak
KCTD10	HSPA1A	-0.0111082573600388	0.0346602171918737	-0.32049012556803	0.748596814599449	0.967908216518679	0.0141658234244092	Braak
KCTD10	PICALM	0.0274838558842686	0.022055265557035	1.24613579524559	0.212714545395029	0.517279225561179	0.28627496293117	Braak
KCTD10	CD163	0.0577523543841796	0.0295316017482908	1.95561198733564	0.0505108796941129	0.368797813685388	0.433211662204054	Braak
KCTD10	ERN1	-0.0570745591310339	0.032959848968587	-1.7316389764234	0.083337861985157	0.413949738055457	0.383052387889543	Braak
KCTD11	AIF1	-0.0732550297624063	0.0313177201488684	-2.33909203524999	0.0193306708031944	0.308284579873788	0.511048197762	Braak
KCTD11	HSPA1A	-0.0244646213589657	0.0403988315925256	-0.605577448519378	0.544795381212443	0.92345273529384	0.0345853279729249	Braak
KCTD11	PICALM	0.0396443650329885	0.031940605171866	1.24119016592422	0.214535506827178	0.518477255229988	0.285270290663117	Braak
KCTD11	ERN1	-0.0184585197568297	0.0344477407394465	-0.53584122965988	0.592068284744326	0.8510686274695	0.070035418376508	Braak
KCTD12	AIF1	0.0123320403015346	0.0186891684548437	0.659849598516433	0.509350350917056	0.854210522266138	0.0684350831855054	Braak
KCTD12	CCL3	0.0513789262647599	0.0284178661833813	1.80797973828191	0.0706096541293456	0.830056911872962	0.080892129714247	Braak
KCTD12	HIF1A	0.0401288874005042	0.0182189037658622	2.2025961559606	0.0276232251009325	0.208928043818958	0.680003261990044	Braak
KCTD12	HIST	0.0174757404153611	0.01410110511602	1.2393170798725	0.215228095893992	0.760779804864006	0.118741024399417	Braak
KCTD12	HSPA1A	0.0452841805966461	0.0233771613911902	1.93711203164776	0.0527316501981502	0.628713591897407	0.201547150716719	Braak
KCTD12	IFI44L	0.0380707117337662	0.0151495374784227	2.51299498667797	0.0119711036088811	0.218974784469836	0.659605892448013	Braak
KCTD12	TMEM163	-0.0129565616840295	0.0167469289195039	-0.773667921223453	0.439127194786174	0.893842474421499	0.0487390119842346	Braak
KCTD12	FRMD4A	0.000406102343404885	0.00964449519724292	0.0421071642527209	0.966413268990072	0.988892257045235	0.00485102358957843	Braak
KCTD12	PICALM	0.0291969923612752	0.0081328781087434	3.58999507565304	0.00033068420852197	0.00744074874335945	2.12838336032132	Braak
KCTD12	CD163	0.030079280580975	0.0102626924940222	2.93093460595215	0.00337943912634099	0.0850461569267496	1.07034530654542	Braak
KCTD12	GPNMB	0.0163283419420105	0.013510839368669	1.20853645702244	0.22684098140232	0.633201698803936	0.198457928648302	Braak
KCTD12	MKI67	-0.00146802293317679	0.0189898502728378	-0.077305661291947	0.938380387327546	0.987473078002676	0.0054747359387293	Braak
KCTD12	ERN1	0.0535845579121508	0.0209147637350184	2.56204462030007	0.0104057948626588	0.186049958741358	0.730370421952055	Braak
KCTD13	AIF1	-0.00857857441903508	0.02383662505121	-0.359890479487138	0.718929036940991	0.928427869886247	0.0322518312103687	Braak
KCTD13	HSPA1A	-0.0309601001961606	0.0248840465332803	-1.2441746624591	0.213435286864743	0.805411673531428	0.093982080075566	Braak
KCTD13	FRMD4A	0.00670189713899584	0.031695960433554	0.211443257983786	0.832541404701002	0.931413055214348	0.0308576790425235	Braak
KCTD13	PICALM	-0.0365187984344449	0.0187672828973758	-1.94587563016654	0.0516696809433303	0.234025388801912	0.630737024562301	Braak
KCTD13	CD163	-0.0149441273509431	0.0285862523304366	-0.522773226031859	0.601132073576238	0.895173522011503	0.0480927721168379	Braak
KCTD13	GPNMB	0.010501840705503	0.0333838901309966	0.314578099325583	0.75308200973952	0.938686844869593	0.0274792684669213	Braak
KCTD13	ERN1	0.0407351714286108	0.028341777715323	1.43728356907504	0.150637435649911	0.522629848598645	0.281805790338694	Braak
KCTD16	FRMD4A	-0.0171208633522609	0.0165420558556222	-1.03499005816994	0.300673554158613	0.575776005199555	0.239746437802088	Braak
KCTD16	PICALM	0.00211850740270991	0.0126560186972721	0.167391298431515	0.867062171426977	0.955080675965857	0.0199599418749411	Braak
KCTD16	ERN1	0.049281070235274	0.052753363125966	0.93417873885309	0.350211701028247	0.705383706884911	0.151574575986501	Braak
KCTD17	AIF1	-0.0173696184722045	0.0287576446594087	-0.604000038178428	0.545843616788774	0.871431370967489	0.0597668097975133	Braak
KCTD17	PICALM	0.0317194596040491	0.0330710114519128	0.959131826075869	0.33749233912358	0.646869944818716	0.18918302678904	Braak
KCTD18	AIF1	-0.0121171416164913	0.0271908422383997	-0.445633184520454	0.655862235734787	0.912524714353192	0.0397553645023196	Braak
KCTD18	HSPA1A	0.0329539866907325	0.0321767006247241	1.0241567982707	0.30576122047241	0.850546935351298	0.0703017159119055	Braak
KCTD18	FRMD4A	0.041791392878496	0.0391401386307995	1.06773747718947	0.285638948041256	0.561987697286996	0.250273191653097	Braak
KCTD18	PICALM	-0.0125650253384329	0.0197161551318708	-0.637295925822871	0.523932104257931	0.791130701471812	0.101751761459506	Braak
KCTD18	CD163	0.0411741766956215	0.0305223213892439	1.34898575277211	0.177341542341961	0.618928401985626	0.208359587524326	Braak
KCTD18	GPNMB	-0.0368332747190231	0.0327273371286516	-1.12545895726961	0.260394599826958	0.664705661546772	0.177370622161543	Braak
KCTD18	ERN1	0.0295469800248629	0.0280611151698813	1.05295102657133	0.292363437975193	0.663774403892322	0.177979498632219	Braak
KCTD19	ERN1	-0.0655910436305608	0.0412195461368116	-1.59126069493482	0.111550918490501	0.465719650314656	0.331875437302012	Braak
KCTD2	AIF1	0.0309824490545474	0.0270967258553963	1.14340194530836	0.252871745189525	0.713776243655668	0.146437910598549	Braak
KCTD2	HSPA1A	-0.00447425527134657	0.0314838585823153	-0.142112672106201	0.88699100887601	0.981905024837572	0.00793051749178906	Braak
KCTD2	PICALM	0.021996491208725	0.0263469658189217	0.834877585521732	0.403786636204549	0.702886249811948	0.15311495247112	Braak
KCTD2	CD163	-0.000771102941858519	0.0262441629104983	-0.0293818836778391	0.976560021297743	0.996650962144891	0.00145690964695495	Braak
KCTD2	ERN1	0.0091781521026861	0.0306559904808171	0.29939179777699	0.764641119754191	0.926732777845959	0.033045476035884	Braak
KCTD20	AIF1	-0.0152316074813258	0.0230951608893407	-0.659515105969914	0.509565049013485	0.854210522266138	0.0684350831855054	Braak
KCTD20	CCL3	-0.0298453830945349	0.0476767828595422	-0.625994064709875	0.531318834360014	0.975631647723225	0.0107141204035749	Braak
KCTD20	HIF1A	-0.00748128338714947	0.0189783296473993	-0.394201361560535	0.693432380535109	0.89203209681202	0.0496195186983599	Braak
KCTD20	HIST	0.0126000842560142	0.0330684494340451	0.381030392161114	0.703180696913396	0.947678102937991	0.0233391540729473	Braak
KCTD20	HSPA1A	0.0149803682226799	0.0233771438221635	0.640812596125502	0.521644448118651	0.916976222051027	0.0376419257977192	Braak
KCTD20	IFI44L	-0.00709997935743553	0.0358874516670211	-0.197840164949914	0.843170120127692	0.973518055618539	0.0116559893080158	Braak
KCTD20	TMEM163	-0.00281207520841576	0.0388683643695567	-0.0723486890695686	0.942324417912462	0.991171965845149	0.00385098997635723	Braak
KCTD20	FRMD4A	-0.0189994596362172	0.0105043475868578	-1.80872343371308	0.070493980515134	0.247369786171289	0.606653346341491	Braak
KCTD20	PICALM	0.00623987526617049	0.00789203590612113	0.790654698026752	0.429145518618544	0.724411423235929	0.140014709918976	Braak
KCTD20	CD163	0.0184065982470528	0.00903580860175424	2.03707261389747	0.0416427658222076	0.335935238919394	0.473744437165986	Braak
KCTD20	GPNMB	0.0274370956611502	0.028204014273431	0.972808175288606	0.330648648773679	0.724184017912741	0.140151063900249	Braak
KCTD20	MKI67	0.0622595470134496	0.040310876572681	1.54448506971053	0.122470865465109	0.694477370071305	0.158341901421373	Braak
KCTD20	ERN1	0.0149323708511001	0.0220364630362292	0.677621033218919	0.49801200655445	0.799110839711247	0.0973929782123939	Braak
KCTD21	AIF1	0.0317032065544878	0.0303909654804544	1.04317865698861	0.296865556440303	0.74545379622428	0.127579269268907	Braak
KCTD21	HSPA1A	0.00274849013690608	0.0395997985711653	0.0694066696315823	0.94466592012609	0.990633085148911	0.0040871715507566	Braak
KCTD21	PICALM	0.0370265554794254	0.0278166372618331	1.33109387489584	0.183158124138646	0.480000388937546	0.318758410721576	Braak
KCTD21	CD163	0.0229775474800887	0.0357230219747581	0.643213989463843	0.520085257116178	0.867297936690805	0.0618316867987303	Braak
KCTD21	ERN1	-0.00971712370569753	0.0355987255605187	-0.272962684834832	0.784881899848764	0.932871232544203	0.0301782992920276	Braak
KCTD3	AIF1	-0.0070612139468865	0.0283473134722471	-0.249096407453202	0.803286208328492	0.95384046685615	0.0205242564885227	Braak
KCTD3	HSPA1A	-0.0107473773500724	0.0300665961107119	-0.357452413651954	0.720753144507378	0.962586079336589	0.0165604232643312	Braak
KCTD3	FRMD4A	-0.011914118992328	0.0117555874280114	-1.01348563525961	0.310828254030593	0.586062041601157	0.232056406338919	Braak
KCTD3	PICALM	0.022648904753389	0.00928092557345962	2.44037133733271	0.0146721713937598	0.105599436305225	0.976338400080461	Braak
KCTD3	CD163	0.00118409733154303	0.028726144522279	0.0412201968358366	0.96712035260849	0.994183593737018	0.00253340797258967	Braak
KCTD3	GPNMB	0.00651657043384513	0.0335513443894042	0.194226805287216	0.845998294922185	0.964295244491386	0.0157899749955322	Braak
KCTD3	ERN1	0.0247390189940972	0.0265651306062971	0.931259076446363	0.351719565384773	0.706101586528567	0.151132812694673	Braak
KCTD5	AIF1	-0.0195420736301789	0.0262094605330516	-0.745611440782433	0.455902169738611	0.827584900015612	0.0821874420030681	Braak
KCTD5	HIF1A	0.0141697692015846	0.046374457773064	0.305551156434544	0.759946414311885	0.922193038420068	0.035178160567231	Braak
KCTD5	HIST	-0.00750844304928159	0.0371669651027373	-0.202019267070278	0.839901661772303	0.979551703022496	0.00897263598903968	Braak
KCTD5	HSPA1A	-0.0816516427064	0.0399373550315877	-2.04449299764141	0.0409048684666345	0.586510378616004	0.231724298406457	Braak
KCTD5	IFI44L	-0.0161854015928445	0.0441076066814001	-0.366952614540064	0.71365436411176	0.939191197192951	0.0272459866122642	Braak
KCTD5	TMEM163	-0.0497114148525269	0.0429310016087446	-1.1579374575412	0.246889560142094	0.809540938039886	0.0917611843222524	Braak
KCTD5	FRMD4A	-0.0161377255321203	0.0334745595381794	-0.482089256879224	0.6297425412123	0.82814617765524	0.081892998304655	Braak
KCTD5	PICALM	-0.018003259792958	0.0206512813235782	-0.871774468173226	0.383331425764668	0.687497289970154	0.162729009429813	Braak
KCTD5	CD163	-0.0249371970870392	0.0277351406790557	-0.899119185137958	0.368589180161721	0.790783444256191	0.101942431598432	Braak
KCTD5	GPNMB	0.00311177373096351	0.0382029411461334	0.0814537739139087	0.935081085739645	0.989813266739449	0.00444672951746426	Braak
KCTD5	ERN1	-0.120112977220351	0.0337594091694875	-3.55791111797394	0.000373815751435464	0.0474295623899623	1.32395088235849	Braak
KCTD6	AIF1	0.0204213780833203	0.0263490260978946	0.775033506265038	0.43831986090018	0.818027182261382	0.0872322648983768	Braak
KCTD6	HSPA1A	0.00287528323202516	0.0416109531873785	0.0690991917218878	0.944910664404904	0.990676437624386	0.00406816620034379	Braak
KCTD6	PICALM	0.0747364821704367	0.0296223935182942	2.52297243044458	0.0116367523811538	0.0913211307103543	1.03942871984685	Braak
KCTD6	CD163	0.0104491165494506	0.029775219462246	0.350933317643543	0.725638375268043	0.937257600189309	0.0281410292132716	Braak
KCTD6	ERN1	-0.0501543105073926	0.0273763938807714	-1.83202764855819	0.0669473014683956	0.38218856463498	0.417722311499279	Braak
KCTD7	AIF1	0.00221111688776826	0.0372255273713541	0.0593978660318392	0.952635212720313	0.992038866745659	0.00347131244007057	Braak
KCTD7	HIF1A	-0.0363107582607883	0.0475021659659813	-0.764402159825559	0.444627622059834	0.764105322828313	0.116846774970678	Braak
KCTD7	HIST	-0.0155415040621356	0.0481620509678161	-0.322691906798593	0.746928581973121	0.958741991193758	0.0182982508863889	Braak
KCTD7	HSPA1A	0.0225653933216621	0.0262313707738779	0.860244533775318	0.389654260736649	0.880054991185165	0.0554901896429027	Braak
KCTD7	IFI44L	0.0228618684888789	0.0571705065646977	0.39988920621172	0.689238122675366	0.931929617998632	0.0306168855741581	Braak
KCTD7	TMEM163	0.0219432970838713	0.0492218768990277	0.445803745535448	0.655739015995068	0.947028566003586	0.0236369208165594	Braak
KCTD7	FRMD4A	0.0616580967627621	0.0381879326958472	1.6145963504714	0.106398136291799	0.318812570617088	0.496464562928358	Braak
KCTD7	PICALM	0.0365808083598892	0.0337601989967964	1.08354836306979	0.278565096391181	0.59039169682907	0.228859758987648	Braak
KCTD7	CD163	0.0307035764647193	0.0341120380098132	0.900080389681982	0.368077471223907	0.790783444256191	0.101942431598432	Braak
KCTD7	GPNMB	-0.089364635208792	0.0348806076991668	-2.56201485878718	0.0104066866090508	0.160180780742588	0.795389593858309	Braak
KCTD7	ERN1	-0.0396928994433645	0.0268491704037859	-1.47836595494092	0.139309852799174	0.507304873411838	0.294730965623256	Braak
KCTD9	AIF1	0.0144005595826142	0.0276601775712478	0.520624263727913	0.602628543265075	0.897745484825455	0.0468467704628982	Braak
KCTD9	HSPA1A	0.0121708864642364	0.0316983811364543	0.38395924422271	0.701008654872651	0.957554182234553	0.0188366425502213	Braak
KCTD9	FRMD4A	0.0860557606249152	0.0383334742937041	2.24492463076975	0.0247729714275085	0.127255834215072	0.895322297719462	Braak
KCTD9	PICALM	0.0380676714785891	0.0230321334196729	1.65280700597512	0.0983701477872933	0.337581160336015	0.471621798392396	Braak
KCTD9	CD163	-0.0257814492808238	0.0284576454639958	-0.905958622382942	0.364957753816478	0.788513291191825	0.103190981799101	Braak
KCTD9	GPNMB	0.048059836925202	0.036399150936943	1.32035598875533	0.186716190491049	0.58705493281052	0.231321258377161	Braak
KCTD9	ERN1	0.00636925099268734	0.0281916893570215	0.225926545657719	0.821258551104586	0.944193829118833	0.0249388422741741	Braak
KDELR1	AIF1	0.0423756918730475	0.0224589260703073	1.88680846717208	0.0591860918638226	0.458464589934629	0.338694201956586	Braak
KDELR1	CCL3	0.0144229050416175	0.0403911318273915	0.357080982609072	0.721031180930738	0.99166136979238	0.00363660439568349	Braak
KDELR1	HIF1A	0.0171081044157392	0.0457003061437894	0.37435426279008	0.708140766113055	0.897787157939851	0.0468266110926945	Braak
KDELR1	HIST	-0.0204645049051884	0.0327679774698446	-0.62452755663731	0.532281178812356	0.907436950428702	0.042183540431955	Braak
KDELR1	HSPA1A	0.0158403000626809	0.0288020165488245	0.549971910328875	0.582338640085721	0.931914028762117	0.0306241504747386	Braak
KDELR1	IFI44L	0.0065422457868947	0.037127961154449	0.176208054077614	0.860130493552802	0.976200988078021	0.010460757100912	Braak
KDELR1	TMEM163	0.0210978709248412	0.0380985289102277	0.553771274858264	0.579735389406456	0.930420096202064	0.0313209178245259	Braak
KDELR1	FRMD4A	0.0355268979541775	0.0366616780220242	0.969047241450187	0.332521619125317	0.606666721726271	0.217049827319069	Braak
KDELR1	PICALM	-0.00139855082703123	0.0268724565741847	-0.0520440259404776	0.958493613297873	0.987242784604397	0.00557603167898108	Braak
KDELR1	CD163	-0.0117064776343559	0.0274966017018348	-0.425742706727818	0.670295339103317	0.919964215797071	0.0362290652458767	Braak
KDELR1	GPNMB	0.00946679868004593	0.0312642758690293	0.302799230652383	0.76204286976217	0.941459465176637	0.0261983739256805	Braak
KDELR1	MKI67	-0.0387459894627954	0.0473534059642313	-0.818230255539852	0.413225722072123	0.868735438922881	0.0611124616518331	Braak
KDELR1	ERN1	0.0235205013836677	0.0388605050382288	0.605254650204095	0.545009808793841	0.824940698622776	0.0835772698580215	Braak
KDELR2	AIF1	-0.00252346390963775	0.0289851296906045	-0.0870606389060157	0.930623312147689	0.986905618171189	0.00572437870562106	Braak
KDELR2	CCL3	-0.00188691118101004	0.0434512960650769	-0.0434258894874854	0.965362040337008	0.999664149370813	0.00014588257374824	Braak
KDELR2	HIF1A	-0.0376281551571743	0.0417136803051969	-0.902057907187019	0.367026107522969	0.708048341031152	0.149937090436805	Braak
KDELR2	HIST	-0.0309546137145903	0.0401331545829342	-0.771297796952973	0.44053043788628	0.881585218626955	0.0547357001648912	Braak
KDELR2	HSPA1A	-0.0598407821315194	0.0409041465457443	-1.46295148988374	0.143480653277363	0.762074723868481	0.118002442607018	Braak
KDELR2	IFI44L	0.0414285154443986	0.0397398207479341	1.04249376732663	0.297182813612669	0.768564369224177	0.114319753371559	Braak
KDELR2	TMEM163	-0.0816333935020516	0.0477736955105134	-1.70875191106132	0.0874969138911482	0.694828433841471	0.158122417617311	Braak
KDELR2	FRMD4A	-0.0881725339549723	0.0419463645731167	-2.10203041079469	0.0355506119544677	0.160096255834953	0.795618824790467	Braak
KDELR2	PICALM	-0.0138028105946424	0.0324812240779995	-0.424947365330096	0.670875044987972	0.873984003562312	0.0584965161392746	Braak
KDELR2	CD163	-0.014464913828244	0.0333328140602872	-0.433954175068512	0.664321718133232	0.918821899146498	0.0367686624048052	Braak
KDELR2	GPNMB	0.0166003007465025	0.0393170957344858	0.422215843677946	0.672867478057811	0.910619699779704	0.0406629586697383	Braak
KDELR2	MKI67	-0.088536251644033	0.0478106566679727	-1.85180998995443	0.0640531126138481	0.583041694097045	0.234300387146967	Braak
KDELR2	ERN1	0.0170667263402334	0.0471209997185568	0.362189394159061	0.71721050454637	0.907609010618957	0.0421012011490821	Braak
KDM1A	AIF1	0.00247109588085368	0.0228090880692886	0.108338214721565	0.913727410032605	0.983415804377052	0.00726281648658338	Braak
KDM1A	HIF1A	0.0425182707570003	0.0142785354677135	2.97777533649319	0.00290348725614359	0.0565303736898359	1.24771814365898	Braak
KDM1A	HIST	0.0283767192753639	0.035556349200274	0.798077415527947	0.424825566517881	0.877438543772424	0.0567832919962543	Braak
KDM1A	HSPA1A	0.00759761152689755	0.0225273629628335	0.337261469060199	0.735919803094161	0.966579514163119	0.0147624136045405	Braak
KDM1A	IFI44L	0.00139115816241621	0.0398937596200037	0.0348715732903412	0.972182148049723	0.994892000240134	0.00222406120951339	Braak
KDM1A	TMEM163	0.00692424498086192	0.0351998335287343	0.196712435449717	0.844052578154184	0.979650394778648	0.00892888217192109	Braak
KDM1A	FRMD4A	-0.0215451695463667	0.00996936296858352	-2.16113804003947	0.0306846778760824	0.145806846923431	0.836222081565061	Braak
KDM1A	PICALM	0.0203315025498861	0.00802125687536273	2.53470283595259	0.0112542751203609	0.0894872943072529	1.04823862282892	Braak
KDM1A	CD163	0.00210382337670338	0.00935237742265132	0.224950649618561	0.82201766618919	0.961074149640628	0.0172431039678134	Braak
KDM1A	GPNMB	0.0450177383478958	0.0292569667500937	1.53870149056896	0.123877188279634	0.502881604538932	0.298534250625548	Braak
KDM1A	MKI67	0.0926127097914066	0.0379948529481786	2.43750673065432	0.0147889389042656	0.416169437952052	0.380729816042044	Braak
KDM1A	ERN1	0.0317015407240437	0.0207278960087368	1.52941430768861	0.126161767723782	0.489618321404332	0.310142339359375	Braak
KDM1B	AIF1	-0.0193748231414653	0.0215093513158834	-0.900762782518604	0.367714459683281	0.787870886591133	0.103544947276053	Braak
KDM1B	CCL3	-0.0405530328791412	0.048005146872877	-0.844764270517287	0.398242467156631	0.958445326685787	0.0184326558645726	Braak
KDM1B	HIF1A	0.00129761652785966	0.0164709840145796	0.0787819675321797	0.937206047285919	0.982063570114249	0.00786039891747059	Braak
KDM1B	HIST	-0.0252375890550686	0.0171993733042671	-1.46735515350476	0.142279467422217	0.681418870390169	0.166585843775413	Braak
KDM1B	HSPA1A	0.0128948297664683	0.02707042765855	0.476343777391176	0.63382948202346	0.945249473070824	0.0244535560627528	Braak
KDM1B	IFI44L	-0.0242674459560312	0.0171483125720354	-1.41515066593814	0.157024325646305	0.63096819456138	0.199992531840839	Braak
KDM1B	TMEM163	-0.0357220796943165	0.0170489417607314	-2.09526668550154	0.0361472922003288	0.569168717311928	0.244758977653383	Braak
KDM1B	FRMD4A	-0.0103115794834707	0.00959585993444108	-1.07458628553557	0.282559994683152	0.559050846204939	0.252548690821984	Braak
KDM1B	PICALM	-0.0104803042282261	0.00770639115120654	-1.35994968625298	0.173845846203063	0.467205153939076	0.330492374981799	Braak
KDM1B	CD163	0.00651011381335697	0.0111326499936623	0.584776653991917	0.558697904133255	0.880708768037715	0.055167679946733	Braak
KDM1B	GPNMB	0.00861927872662659	0.013926378339211	0.618917461286988	0.535970734790482	0.860037933909098	0.0654823927982106	Braak
KDM1B	MKI67	-0.0386206028064024	0.0206655563714568	-1.86883924691934	0.0616451827498921	0.580359044713469	0.236303242827207	Braak
KDM1B	ERN1	-0.00867209685253567	0.0193864035597307	-0.447328810927535	0.654637667714831	0.880908417928046	0.0550692398920545	Braak
KDM2A	AIF1	-0.0234164593478194	0.0131268749150942	-1.78385636332175	0.0744470081281413	0.491717893192044	0.308283987818892	Braak
KDM2A	CCL3	-0.00917040040100525	0.0210884408011511	-0.434854358720759	0.663668145359401	0.99166136979238	0.00363660439568349	Braak
KDM2A	HIF1A	0.00442902048520044	0.0106801056646522	0.414698189724761	0.678362857745798	0.884881456078767	0.0531149060470123	Braak
KDM2A	HIST	-0.0076462351585762	0.0109538307590017	-0.698042112097872	0.485150858323709	0.89276959813507	0.0492606073704144	Braak
KDM2A	HSPA1A	-0.0066018553142897	0.01581625397252	-0.417409541207425	0.676378877211933	0.953970807118429	0.020464915129618	Braak
KDM2A	IFI44L	-0.0063854747170944	0.0105264457685728	-0.606612607662745	0.544108031309195	0.883389542540705	0.0538477461731089	Braak
KDM2A	TMEM163	-0.00638668364519914	0.012803641063702	-0.498817767026069	0.617907769819434	0.936914759547156	0.0282999194027959	Braak
KDM2A	FRMD4A	-0.0224303655423419	0.00555233957627112	-4.03980434449686	5.34958095028056e-05	0.00206814547217675	2.68441891647672	Braak
KDM2A	PICALM	0.00419512705939756	0.00463441285251074	0.905212201179877	0.365352979214634	0.671293776112499	0.173087379349458	Braak
KDM2A	CD163	-0.00114766497053553	0.00645262005286029	-0.177860304982129	0.858832685757647	0.970193889095093	0.0131414651672204	Braak
KDM2A	GPNMB	0.0118476190575222	0.00908193839855741	1.30452537086181	0.192054514932596	0.594428800359478	0.225900156962508	Braak
KDM2A	MKI67	0.00106893631433682	0.0129318424327752	0.0826592436378318	0.934122492787702	0.986813523138647	0.00576490763766171	Braak
KDM2A	ERN1	0.0185402951065989	0.0196398865823527	0.944012330664791	0.345163347177123	0.703071572174847	0.153000461867222	Braak
KDM2B	AIF1	0.00686497346588505	0.0218611607523913	0.314026027420988	0.753501270909088	0.940411772790891	0.0266819426839367	Braak
KDM2B	CCL3	-0.0423444693621555	0.0282382147577399	-1.49954484465238	0.133732344042901	0.900217938357196	0.0456523372629871	Braak
KDM2B	HIF1A	0.0341691584700827	0.0130665954900525	2.61500086201455	0.00892272302940192	0.110211686419448	0.957772352141358	Braak
KDM2B	HIST	0.0366721456261851	0.0146676909921432	2.50019895059343	0.0124123578542247	0.325352724074939	0.487645552705255	Braak
KDM2B	HSPA1A	-0.013312646436702	0.019418217382679	-0.685575105806409	0.492981084167755	0.908140319099675	0.0418470423352271	Braak
KDM2B	IFI44L	0.00846819206091824	0.0147971379957169	0.572285807118201	0.567128363445147	0.890603367400754	0.0503156671199079	Braak
KDM2B	TMEM163	-0.0121324171751489	0.0168597569312747	-0.71960807172987	0.471766340827081	0.90597623163354	0.0428831959278247	Braak
KDM2B	FRMD4A	-0.00377315497947904	0.00866375258240483	-0.43551047234912	0.663191939254822	0.846373270982356	0.0724380603941515	Braak
KDM2B	PICALM	0.018228235434395	0.00697187497844746	2.61453848365683	0.00893480944314251	0.0770829044569306	1.11304192964381	Braak
KDM2B	CD163	0.00360974948745718	0.0089931695743588	0.401387904187779	0.688134553471252	0.925474019706254	0.0336357684362879	Braak
KDM2B	GPNMB	0.0197172696989243	0.0114626085944303	1.72013809391564	0.0854073426859939	0.439577832410374	0.356964216850448	Braak
KDM2B	MKI67	-0.0118901621747105	0.018331995755328	-0.648601621634938	0.51659590707622	0.904361723745778	0.0436578270407111	Braak
KDM2B	ERN1	0.030515349165427	0.0261496602486734	1.16695012001065	0.243230513677113	0.620510633209517	0.207250771933743	Braak
KDM3A	AIF1	0.0486192090005181	0.0326556268574021	1.48884629325367	0.136527848779047	0.60117200902708	0.221001248657453	Braak
KDM3A	HIF1A	0.0280016221123976	0.0202538108695704	1.38253597274711	0.166807193043617	0.511044133919282	0.291541592448563	Braak
KDM3A	HIST	0.0191115804882129	0.0181196411100455	1.0547438755626	0.291542479371885	0.814272511243861	0.0892302261633366	Braak
KDM3A	HSPA1A	0.0133442089489889	0.0252824459406474	0.527805299388972	0.597634478623054	0.936968030822566	0.0282752269075348	Braak
KDM3A	IFI44L	0.0357453885854578	0.0200700705027365	1.78102954748385	0.0749076238587179	0.494335905149965	0.305977844238415	Braak
KDM3A	TMEM163	0.00204957939684976	0.0504422127111478	0.0406322261988479	0.967589092571654	0.994313701536468	0.00247657601252776	Braak
KDM3A	FRMD4A	0.0205044680148093	0.0110860868697867	1.84956768385884	0.0643758841298455	0.234004895406515	0.630775057009527	Braak
KDM3A	PICALM	0.0363223926516246	0.0100828406593538	3.6023967727714	0.000315296621316242	0.00716995928650156	2.14448331039885	Braak
KDM3A	CD163	0.0246531012279248	0.0114584795717317	2.1515159209032	0.0314355005526072	0.296409606351987	0.528107725395633	Braak
KDM3A	GPNMB	0.0220836489104246	0.0149636604318479	1.47581863481899	0.139992586779103	0.524045058395677	0.280631369941257	Braak
KDM3A	MKI67	-0.00632661885102057	0.0238771588924071	-0.264965311808199	0.791036184159135	0.960071308077208	0.0176965090913302	Braak
KDM3A	ERN1	0.00133115585201356	0.0276026671261962	0.0482256242097068	0.961536428776245	0.986122657025941	0.0060690627905369	Braak
KDM3B	AIF1	-0.008527493227845	0.0158449386602151	-0.538184047960791	0.59044999188311	0.892521194082746	0.0493814622029978	Braak
KDM3B	CCL3	-0.0228390356387129	0.0288426269419982	-0.791850051822311	0.428448113866293	0.964000749432139	0.015922628468418	Braak
KDM3B	HIF1A	-0.026724935735748	0.013458339414842	-1.98575284156347	0.0470607744468459	0.270912640195753	0.567170731256244	Braak
KDM3B	HIST	-0.0192138107528113	0.0127465032743996	-1.50737895242225	0.131713550610802	0.670288823769448	0.173738021864997	Braak
KDM3B	HSPA1A	-0.00194921576688471	0.0174505537531235	-0.111699364642558	0.911061783120266	0.984914355395592	0.00660153254423898	Braak
KDM3B	IFI44L	-0.0117809005799247	0.0133415212951084	-0.883025280201302	0.377222612841217	0.81043023869386	0.091284362992197	Braak
KDM3B	TMEM163	-0.0168273503441712	0.0149014277724793	-1.12924416378736	0.258794848036678	0.814973333315931	0.0888566015461749	Braak
KDM3B	FRMD4A	-0.0299014884153833	0.00826888616461767	-3.61614464392205	0.000299023331525752	0.00682783978971195	2.16571667784148	Braak
KDM3B	PICALM	-0.00036650744624645	0.00642352037921129	-0.0570571002518484	0.954499709758624	0.986002526473593	0.00612197224729364	Braak
KDM3B	CD163	0.0028945940366166	0.00754997209489972	0.383391355654415	0.701429611786019	0.931976019287687	0.0305952623509746	Braak
KDM3B	GPNMB	0.00160674773658182	0.0108563916409897	0.148000163379823	0.882342639303892	0.976476777523709	0.0103380806026844	Braak
KDM3B	MKI67	-0.0397538981637825	0.0159421773281671	-2.49363040853548	0.0126444127067651	0.413962763746161	0.38303872222902	Braak
KDM3B	ERN1	-0.00233171318467919	0.0187428476280811	-0.124405492214841	0.900994224973662	0.968992053022634	0.0136797847062734	Braak
KDM4A	AIF1	0.0127143945341796	0.0221323452036342	0.574471183112209	0.565648995462475	0.879986618308723	0.0555239319849082	Braak
KDM4A	HIF1A	-0.00512855059761361	0.0415750299413611	-0.123356510021691	0.901824793953802	0.973328168372259	0.0117407078466333	Braak
KDM4A	HIST	-0.0127680754850829	0.0392928366234145	-0.324946646317575	0.745221452226583	0.958702825511052	0.0183159926641271	Braak
KDM4A	HSPA1A	-0.0172514692564785	0.0295266905168494	-0.584266944737134	0.559040727808195	0.929026284259766	0.0319719986570622	Braak
KDM4A	IFI44L	0.0147285996158998	0.03676811903999	0.400580720484519	0.688728842448541	0.931929617998632	0.0306168855741581	Braak
KDM4A	FRMD4A	0.00632213943768947	0.0311052524386211	0.2032498996806	0.838939712389032	0.933870544991142	0.0297133223701175	Braak
KDM4A	PICALM	-0.0205073707824449	0.0188311562641947	-1.08901283037183	0.276148227764619	0.588441712384442	0.230296549377024	Braak
KDM4A	CD163	-0.0034049963982793	0.0211053756757878	-0.161333133822656	0.871831028051367	0.973008815471644	0.0118832250005614	Braak
KDM4A	GPNMB	0.0439351828723272	0.0312774367197408	1.4046925669135	0.160112717042238	0.554478819136923	0.25611503906874	Braak
KDM4A	ERN1	-0.0293135146819342	0.0242146428474646	-1.210569772455	0.22606033498531	0.604377097672074	0.218692001220989	Braak
KDM4B	AIF1	-0.0273935322535329	0.0297089950494322	-0.922061894316969	0.356496291833876	0.782206573215864	0.106678538806563	Braak
KDM4B	CCL3	-0.0460272660130949	0.0264036652534099	-1.74321502607108	0.0812960617145337	0.832679018579489	0.0795223783343174	Braak
KDM4B	HIF1A	0.0157295268792097	0.0152651968799664	1.03041755719853	0.302814034883905	0.654380442730978	0.184169688769709	Braak
KDM4B	HIST	-0.00664835420961695	0.0146933519770159	-0.45247362344662	0.650927818828728	0.937059246106543	0.0282329497272443	Braak
KDM4B	HSPA1A	0.00023183680628261	0.0243651751911262	0.009515088829201	0.992408172085466	0.998362789522457	0.000711614166279987	Braak
KDM4B	IFI44L	-0.0114770000138437	0.0161010173953239	-0.712812099512226	0.475962037433455	0.851472075061751	0.0698295906202954	Braak
KDM4B	TMEM163	0.00587531443714011	0.0155342696874739	0.378216327857221	0.705269896933219	0.953889038140106	0.0205021419900572	Braak
KDM4B	FRMD4A	0.00603853709173349	0.00884009730089364	0.683084912552157	0.494553188481045	0.740499092846703	0.130475469177766	Braak
KDM4B	PICALM	0.0188089857138221	0.00807080124237945	2.33049794548984	0.019779848482165	0.12798438907056	0.892843000305073	Braak
KDM4B	CD163	0.0067560099563889	0.0110315809297159	0.612424456606227	0.540256964908144	0.87286865697071	0.0590511009041031	Braak
KDM4B	GPNMB	-0.00243811493485111	0.0144272673783062	-0.168993536400194	0.865801725484264	0.971413206946865	0.0125959963281301	Braak
KDM4B	MKI67	-0.0110856368314523	0.020538238724414	-0.539755963507948	0.58936533987017	0.927505826008279	0.0326833537395466	Braak
KDM4B	ERN1	-0.0286921261851545	0.0262114918453308	-1.09463918934723	0.273674739524448	0.648085131042527	0.188367942410849	Braak
KDM4C	AIF1	-0.0318629534006025	0.0156838760727891	-2.03157390766964	0.0421968103999943	0.403049109152794	0.394642034417994	Braak
KDM4C	CCL3	0.0124280898427525	0.0247063220362616	0.503032779404062	0.614941226064552	0.99166136979238	0.00363660439568349	Braak
KDM4C	HIF1A	0.0128966211632336	0.0122201810342834	1.05535434598329	0.291263294502282	0.643021131548508	0.191774754658806	Braak
KDM4C	HIST	-0.0139290153085067	0.0115308998427948	-1.20797296814701	0.227057660299155	0.765864104220538	0.115848285227715	Braak
KDM4C	HSPA1A	0.0120725420029782	0.0178362803797564	0.676853118808342	0.498499151587491	0.910830408893493	0.0405624785024498	Braak
KDM4C	IFI44L	-0.0118028813442531	0.0105519780481964	-1.11854680613845	0.263333527641084	0.741824836781162	0.129698630300431	Braak
KDM4C	TMEM163	-0.000573342445747363	0.011853857084263	-0.0483675854763363	0.961423292099598	0.994313701536468	0.00247657601252776	Braak
KDM4C	FRMD4A	-0.0101235342040023	0.00617063402549576	-1.64059870706543	0.100880743565423	0.308231928888547	0.511122375929454	Braak
KDM4C	PICALM	-0.00460190844199248	0.00495919106752664	-0.927955462762126	0.353430672630179	0.661651435595567	0.179370740869294	Braak
KDM4C	CD163	0.00741066076767024	0.00666267442000712	1.11226518069336	0.266024150087278	0.709221513135304	0.149218099221365	Braak
KDM4C	GPNMB	-0.00224054752155341	0.00980316915607053	-0.228553387775215	0.819216056752759	0.958019438079271	0.0186256790582783	Braak
KDM4C	MKI67	-0.00497877826118838	0.0140375224404736	-0.354676424012927	0.72283201505877	0.948683659266368	0.0228785799205987	Braak
KDM4C	ERN1	0.0171349961667421	0.0186539449628047	0.91857224843907	0.358319353053976	0.710133561832709	0.148659961546004	Braak
KDM4D	PICALM	0.0126208701556395	0.0528758533515341	0.238688727569695	0.811346958247304	0.935212870567517	0.0290895249664167	Braak
KDM4D	ERN1	0.0104676136600051	0.0485768549233555	0.215485619160006	0.829388722966111	0.945995524343119	0.0241109183103472	Braak
KDM5A	AIF1	0.00566761086862363	0.0135807141145011	0.417327897549359	0.676438585716623	0.920071127182356	0.0361785977101185	Braak
KDM5A	CCL3	0.0506365123417994	0.0246431087187987	2.05479401643722	0.0398989044024671	0.805060386755547	0.0941715424257831	Braak
KDM5A	HIF1A	0.0255260187150852	0.0127569102423807	2.0009562057028	0.0453971096400533	0.267454833523797	0.572749548998187	Braak
KDM5A	HIST	-0.00375068697102643	0.0115115555875187	-0.325819298921952	0.744561076389505	0.958702825511052	0.0183159926641271	Braak
KDM5A	HSPA1A	0.00273450040740076	0.0194032918900427	0.140929715581098	0.887925466780319	0.982314817933798	0.00774930469766126	Braak
KDM5A	IFI44L	0.01250238299368	0.0116836580242403	1.07007436949465	0.284585834856469	0.756163854955232	0.121384085990491	Braak
KDM5A	TMEM163	-0.0197060469992766	0.0131595009962053	-1.49747676640315	0.134269246602726	0.749064784693007	0.125480619659732	Braak
KDM5A	FRMD4A	-0.0164475100697007	0.00721494167630884	-2.27964560319429	0.0226287159511697	0.119733014416422	0.921786083495326	Braak
KDM5A	PICALM	0.00995550841768029	0.00563721383153455	1.76603349015949	0.0773902304350445	0.295601352018513	0.529293583900904	Braak
KDM5A	CD163	0.0155804197663023	0.0064981130455121	2.39768370558941	0.0164991053056126	0.208123056516891	0.681679804635157	Braak
KDM5A	GPNMB	-0.0108023381637003	0.0135765364043496	-0.795662298687573	0.426228345759152	0.79757162771689	0.0982303037249326	Braak
KDM5A	MKI67	-0.00977596790519319	0.0147218100444522	-0.664046599954412	0.506660486152542	0.90289263654401	0.0443638888101121	Braak
KDM5A	ERN1	0.0422208311572864	0.0217125042290321	1.94453991635071	0.0518303767752175	0.349888267833215	0.456070619679765	Braak
KDM5B	AIF1	0.0344459481779059	0.0286229341842337	1.20343875146384	0.228806579622239	0.69332341049096	0.159064135333621	Braak
KDM5B	HIF1A	0.0109281081460546	0.0181428087833389	0.602338274991365	0.546948988046058	0.828562299781085	0.0816748313195588	Braak
KDM5B	HIST	0.0156838705176397	0.03998066396775	0.392286394500376	0.694846615276376	0.946808814834965	0.0237377074219118	Braak
KDM5B	HSPA1A	0.0492029355862412	0.035263371297809	1.39529868459566	0.162925788582414	0.769466826685159	0.113810098767051	Braak
KDM5B	IFI44L	0.0145093475321606	0.0447145536258106	0.324488256185686	0.745568411902625	0.949018119767494	0.0227254954337081	Braak
KDM5B	FRMD4A	-0.0102153224039026	0.011388715820234	-0.896968768485144	0.369735582610163	0.641085910724702	0.193083767589445	Braak
KDM5B	PICALM	0.0277317386700143	0.00930559039154306	2.98011598438902	0.00288139262002525	0.0352886639291671	1.45236478423494	Braak
KDM5B	CD163	0.0138870637479429	0.0264830283210842	0.524375973154357	0.600017064552939	0.894989919769938	0.0481818560952003	Braak
KDM5B	GPNMB	-0.0171440599679437	0.0308121035875773	-0.556406670489574	0.577932879873733	0.877028614094144	0.0569862370325143	Braak
KDM5B	ERN1	0.00608750855441188	0.0272079853493488	0.223739776254973	0.82295979345614	0.94503107361199	0.0245539111983021	Braak
KDM5C	AIF1	-0.00500327704272922	0.0180467726862067	-0.277239433871368	0.78159626202174	0.949060523891354	0.0227060906771486	Braak
KDM5C	HIF1A	0.0204250555481417	0.0414273804911632	0.493032755293291	0.621989443223267	0.862232670579023	0.0643755254587277	Braak
KDM5C	HIST	-0.0344539076995043	0.0366204170742965	-0.940838757505228	0.346787495842264	0.841987497763717	0.0746943570663125	Braak
KDM5C	HSPA1A	0.00587834488003353	0.024202955391599	0.242877152187536	0.808100565604744	0.973113708996455	0.0118364091619038	Braak
KDM5C	TMEM163	-0.0299329662189155	0.0396748599192318	-0.754456758759871	0.450575000897401	0.896648592055822	0.0473777291219408	Braak
KDM5C	FRMD4A	-0.0288256903616879	0.0333027421938996	-0.865565069502539	0.386728718052087	0.654384450112461	0.184167029187878	Braak
KDM5C	PICALM	0.0177034022538454	0.0176989016508672	1.00025428713414	0.317187463425046	0.625956415921284	0.203455904782926	Braak
KDM5C	CD163	0.0129953502583852	0.0228628314664939	0.568405111039298	0.569759920723391	0.884432955909229	0.0533350830281244	Braak
KDM5C	GPNMB	0.0827877696511292	0.0368085694923959	2.24914390297705	0.0245033421195859	0.248346456743487	0.604942031874632	Braak
KDM5C	ERN1	0.0271197647723643	0.0214099238282835	1.26669132454071	0.205265683265406	0.584072658867329	0.233533123123367	Braak
KDM5D	AIF1	0.0846977412780892	0.0435496546468613	1.94485448770817	0.0517924940201465	0.437191824357208	0.359327968107855	Braak
KDM5D	HIST	0.126882981168068	0.0589575013105367	2.15210920319976	0.0313887544734755	0.456043950082346	0.340993301286292	Braak
KDM5D	HSPA1A	0.0858615481096413	0.0550486617855015	1.55973906221741	0.118821557146173	0.727420194003376	0.138214646610289	Braak
KDM5D	FRMD4A	-0.00126091197514591	0.015395165907793	-0.0819031105411883	0.934723760898026	0.976400877041159	0.0103718391545163	Braak
KDM5D	PICALM	-0.0230167088915684	0.0128040595838418	-1.79761026109364	0.0722387911311743	0.283876296636642	0.546870869079201	Braak
KDM5D	CD163	0.0228825885470436	0.0499931506619666	0.457714471763671	0.647157589529611	0.91092499270437	0.0405173821880466	Braak
KDM5D	GPNMB	-0.0855226715291912	0.058541556130738	-1.46088825070174	0.144046111514021	0.528122571560606	0.277265270696061	Braak
KDM5D	ERN1	0.0621499352158921	0.049916177376913	1.24508603186103	0.213100128007051	0.592593100258895	0.227243409448835	Braak
KDM6A	AIF1	0.0174155739690442	0.0145062490207307	1.2005566665894	0.229923218869338	0.694391484795303	0.158395613478291	Braak
KDM6A	CCL3	0.0668415361349136	0.0224272941774308	2.9803656030061	0.0028790454149399	0.457310013200282	0.339789289259993	Braak
KDM6A	HIF1A	0.00596916182816217	0.00948388304728505	0.629400615591834	0.529086815070423	0.819086029516067	0.0866704814118083	Braak
KDM6A	HIST	-0.00013607923810109	0.0099760921002765	-0.0136405354655175	0.989116764848781	0.997515638452472	0.00108028697918344	Braak
KDM6A	HSPA1A	0.00472308089991058	0.0180618736526783	0.261494515504499	0.793711178424199	0.972339560028182	0.0121820444420628	Braak
KDM6A	IFI44L	0.016029969621696	0.0105798377413421	1.5151432388284	0.129736133751655	0.598730221122735	0.222768820131259	Braak
KDM6A	TMEM163	-0.0140287696759023	0.0103314045095545	-1.3578763335545	0.174502928158018	0.771708660121142	0.112546626066333	Braak
KDM6A	FRMD4A	-0.0117346625891282	0.00624338855174069	-1.87953424520672	0.0601715821038671	0.224977326814551	0.64786124782416	Braak
KDM6A	PICALM	0.0156896524513883	0.00493526839638091	3.1790879829137	0.00147739239491285	0.0222094982628673	1.65346125253344	Braak
KDM6A	CD163	0.00906790033282852	0.00604842804928219	1.49921603744706	0.133817595855354	0.577746741407487	0.238262495338663	Braak
KDM6A	GPNMB	-0.00546039289521604	0.00982575588909665	-0.555722425515911	0.578400623690158	0.877028614094144	0.0569862370325143	Braak
KDM6A	MKI67	0.0151388014688269	0.0135644615644484	1.1160635751665	0.264394922332774	0.806163967419054	0.0935766171241599	Braak
KDM6A	ERN1	0.0537795203526977	0.0179467647934221	2.99661364996598	0.00272996456800005	0.108079913028603	0.966255013460608	Braak
KDM6B	AIF1	-0.0196439546757816	0.0388720007742671	-0.505349719193917	0.613313227588546	0.898847694853442	0.046313891012477	Braak
KDM6B	CCL3	-0.0378829869964505	0.0752755385789382	-0.503257601494598	0.614783171473688	0.99166136979238	0.00363660439568349	Braak
KDM6B	HSPA1A	0.0153687054649093	0.0422079423449371	0.36411880350175	0.715769296073414	0.961627565407667	0.0169930959519267	Braak
KDM6B	TMEM163	0.0606779979149902	0.0642275364919684	0.944734941259626	0.34479421368586	0.864970771217274	0.062998567810934	Braak
KDM6B	PICALM	-0.000897979815721081	0.0323523029426698	-0.0277562873132201	0.977856530187986	0.994810181874794	0.00225977837857015	Braak
KDM6B	CD163	-0.064066906450395	0.043321207867258	-1.47888089008747	0.139172151614174	0.581677452795761	0.235317770164438	Braak
KDM6B	ERN1	-0.029746621916528	0.0394089538600869	-0.754818867360372	0.450357671600885	0.769546753144398	0.113764989847037	Braak
KDM7A	AIF1	-0.00515959974069623	0.0224840565535865	-0.22947815170271	0.818497299995395	0.959363315354875	0.0180168923361957	Braak
KDM7A	CCL3	-0.0528925558334263	0.0315948086902024	-1.67409008081218	0.0941128969134793	0.851695857883694	0.0697154648862516	Braak
KDM7A	HIF1A	0.00729948135281511	0.0135407504513698	0.539075096245992	0.589835038580599	0.8502795977197	0.0704382416032757	Braak
KDM7A	HIST	-0.00157477512899361	0.0154236892461243	-0.102101066992731	0.918676454104376	0.99151087344366	0.00370251872475311	Braak
KDM7A	HSPA1A	-0.0320947065287214	0.0204279806459936	-1.57111498610196	0.116155942234477	0.726919894370204	0.138513445192949	Braak
KDM7A	IFI44L	-0.00331668053639933	0.0159814915659651	-0.207532602492666	0.835593933759035	0.971591837227069	0.0125161425516875	Braak
KDM7A	TMEM163	-0.0297609893428119	0.0186732143617343	-1.5937796656905	0.110985393516134	0.715790975771223	0.145213781214898	Braak
KDM7A	FRMD4A	-0.0296856998094902	0.00978589926336664	-3.0335178209547	0.00241720434036667	0.028557844317112	1.5442745782865	Braak
KDM7A	PICALM	-0.00178317928249491	0.00827476275420943	-0.215496121817849	0.829380535382256	0.942528568240382	0.025705477365009	Braak
KDM7A	CD163	0.00565570049451012	0.00908206828758151	0.622732654657918	0.533460220198698	0.869693479759701	0.0606337858929121	Braak
KDM7A	GPNMB	-0.0189236260913699	0.0143305939252477	-1.32050536007655	0.186666347625909	0.58705493281052	0.231321258377161	Braak
KDM7A	MKI67	-0.0418536144860123	0.019627322782324	-2.13241586487307	0.0329726743143952	0.505367475951318	0.296392711504717	Braak
KDM7A	ERN1	0.0186368874581508	0.0251009331573389	0.74247787288744	0.457797853309561	0.773599036136552	0.111484080032652	Braak
KDM8	AIF1	-0.0254083114902728	0.037468113334492	-0.678131595883765	0.49768825905977	0.849075344385182	0.0710537700636167	Braak
KDM8	HSPA1A	-0.014110233930135	0.0437804080876318	-0.322295623692946	0.747228748195634	0.967822700490812	0.0142041956369048	Braak
KDM8	PICALM	0.0629115083725803	0.0275542793429355	2.28318467667382	0.0224194923453538	0.139377730175971	0.855806612423937	Braak
KDM8	ERN1	0.00793777554235617	0.0359404704326448	0.220858977269988	0.825202240036527	0.945469913332016	0.024352286683333	Braak
KDSR	AIF1	0.00657350338300729	0.0229187082995434	0.286818231511688	0.774251502461063	0.94772093267058	0.0233195268428197	Braak
KDSR	HIF1A	0.000873369971182749	0.0414414963823842	0.0210747691908634	0.983186011693323	0.997036420772162	0.00128897704293092	Braak
KDSR	HIST	0.0208045851350289	0.0369654850211966	0.562811095893892	0.573563523814895	0.920182062029571	0.036126237097636	Braak
KDSR	HSPA1A	-0.00419716499689778	0.025321260418377	-0.165756559015983	0.868348533987565	0.979921664139161	0.00880864082984163	Braak
KDSR	IFI44L	0.0508154976158506	0.0419985600479522	1.2099342824571	0.22630411104647	0.710083051380487	0.148690853186734	Braak
KDSR	TMEM163	0.000590078236356851	0.042813841152371	0.0137824175657776	0.989003569952704	0.996959824994489	0.00132234232500472	Braak
KDSR	FRMD4A	-0.0196889060810217	0.0376286909752632	-0.523241855369485	0.600805957843105	0.808695964134581	0.0922147242672183	Braak
KDSR	PICALM	0.0233285953136036	0.0227563071027345	1.02514855368604	0.30529309862677	0.6137071068748	0.212038847453174	Braak
KDSR	CD163	-0.0330648516046494	0.026729355202385	-1.23702391450502	0.216078204465703	0.661083664207755	0.179743574395659	Braak
KDSR	GPNMB	0.00612303436299156	0.0284755975276088	0.215027423289535	0.829745937919717	0.959609356891126	0.0179055259956077	Braak
KDSR	ERN1	-0.0398423168851784	0.0233561176877099	-1.70586213932907	0.0880337503311483	0.419529022599711	0.377237989736553	Braak
KEAP1	AIF1	-0.00266403013921936	0.0264615031825574	-0.100675691809353	0.919807908439529	0.984303829122421	0.00687082540581747	Braak
KEAP1	HSPA1A	-0.0128082334303387	0.030084607468989	-0.42574042036418	0.670297005299564	0.953970807118429	0.020464915129618	Braak
KEAP1	PICALM	0.028951358374672	0.026865410113993	1.07764438554365	0.281192486263908	0.592375831126933	0.227402668959624	Braak
KEAP1	CD163	0.0265426116192666	0.0343077660471996	0.77366190450145	0.439130753761031	0.826919461281194	0.0825367869703537	Braak
KEAP1	ERN1	-0.00512690787247264	0.0347965272261662	-0.147339642233531	0.882863943931354	0.963138946696898	0.0163110551072397	Braak
KHDC1	PICALM	0.0278589153732406	0.0408851148880977	0.681395061490967	0.495621546896662	0.774438549547386	0.111013037105888	Braak
KHDC1	ERN1	-0.0372542063283411	0.0489474727514261	-0.761105818834247	0.446593865219858	0.766598206133713	0.11543220134457	Braak
KHDC4	AIF1	-0.00551150134325719	0.025174440846538	-0.218932423439114	0.826702688843008	0.960256443573535	0.0176127699227019	Braak
KHDC4	CCL3	0.0793982911661706	0.0539707223913218	1.47113634296912	0.141254248229279	0.91349675184021	0.0392929925483138	Braak
KHDC4	HIF1A	-0.01285443562926	0.0416629051247148	-0.308534308656134	0.757675798163573	0.921274960175011	0.0356107325989134	Braak
KHDC4	HIST	0.0141108218093618	0.0323219940210205	0.436570274723301	0.662423024019678	0.938776861809423	0.0274376230703825	Braak
KHDC4	HSPA1A	-0.00983759550736928	0.0271357036878112	-0.362533274262871	0.716953562942702	0.961627565407667	0.0169930959519267	Braak
KHDC4	IFI44L	0.107254176974695	0.0438057207023563	2.44840571630924	0.0143489978782609	0.245809522947961	0.609401296048271	Braak
KHDC4	TMEM163	0.025661609512138	0.0376288733005077	0.681965928323233	0.49526049545151	0.914436124712473	0.0388466255115152	Braak
KHDC4	FRMD4A	-0.0353766852983279	0.0104711363436835	-3.37849533586372	0.000728836688073284	0.0129802368073141	1.8867173843329	Braak
KHDC4	PICALM	-0.000352851414613069	0.00833992960809494	-0.0423086801920466	0.966252625691067	0.990380666285771	0.00419784632008	Braak
KHDC4	CD163	0.00809692560634945	0.0185626186334803	0.436195224726834	0.662695092290774	0.918679811208216	0.0368358275206975	Braak
KHDC4	GPNMB	0.0300217381794086	0.0294364289524964	1.01988383943775	0.307783554770904	0.707530497067331	0.150254835771722	Braak
KHDC4	MKI67	0.00682764786174474	0.0424142098861595	0.160975481567858	0.872112711648693	0.97925235020644	0.00910537747173472	Braak
KHDC4	ERN1	-0.0049824063914768	0.0196834970733384	-0.253126076779596	0.800170788545186	0.937956208166669	0.0278174377355789	Braak
KHDRBS1	AIF1	0.0113872540749475	0.0183202151988298	0.621567702745918	0.53422616359984	0.866350064167737	0.0623065881018002	Braak
KHDRBS1	CCL3	0.010447507659615	0.0259884521049316	0.402005768463312	0.687679780980161	0.99166136979238	0.00363660439568349	Braak
KHDRBS1	HIF1A	-0.000373054417347448	0.0124471214259845	-0.0299711398788689	0.97609006986697	0.994372555606385	0.00245087060251815	Braak
KHDRBS1	HIST	-0.00503733910356165	0.0137278291219166	-0.366943604762642	0.713661084820106	0.950246025457064	0.022163938221228	Braak
KHDRBS1	HSPA1A	-0.0140523142024928	0.0188415443484069	-0.745815414206262	0.455778927221421	0.898441993694068	0.0465099570990214	Braak
KHDRBS1	IFI44L	-0.0192579620110443	0.0297354995477142	-0.647642121503376	0.517216447095307	0.870532197160665	0.060215161605098	Braak
KHDRBS1	TMEM163	-0.00492091708904376	0.0166096084220474	-0.296269301720068	0.767024427803217	0.971285483653015	0.0126531019637881	Braak
KHDRBS1	FRMD4A	-0.0136818018230895	0.00863650604285113	-1.58418251028894	0.113152192146152	0.329277663515092	0.482437728568848	Braak
KHDRBS1	PICALM	0.0123062254693121	0.00714632518021724	1.72203547403339	0.0850630925919082	0.311253101639871	0.506886312126346	Braak
KHDRBS1	CD163	-0.00391739452572694	0.00792095711006137	-0.494560754627869	0.620910210646544	0.903843878405664	0.043906579040563	Braak
KHDRBS1	GPNMB	-0.00104702368681167	0.0142994961730021	-0.0732210194082559	0.941630240212704	0.99126945077831	0.00380827782535046	Braak
KHDRBS1	MKI67	-0.00988232776638663	0.0179967017681546	-0.54911882708828	0.582923905648958	0.925758616212172	0.0335022371980578	Braak
KHDRBS1	ERN1	-0.0155132595896272	0.0228422164892634	-0.67914861050892	0.497043704672294	0.798615367121309	0.0976623372774476	Braak
KHDRBS2	AIF1	0.0458099878347719	0.0562928334263426	0.813780103904574	0.415770935010776	0.810164824698709	0.0914266167076974	Braak
KHDRBS2	HIF1A	0.0295903120730044	0.0189043379132017	1.56526571884543	0.11752061768461	0.429828221298752	0.36670507336772	Braak
KHDRBS2	HIST	0.0442215884031012	0.0185639024613315	2.38212781473155	0.0172129219012932	0.384321626239753	0.415305176575646	Braak
KHDRBS2	HSPA1A	0.0165952456715836	0.0377584487264326	0.439510791129673	0.660291464637192	0.950285086651691	0.0221460863048061	Braak
KHDRBS2	TMEM163	0.0260876048851018	0.0270134216852004	0.965727525713418	0.334180542132143	0.855343054266795	0.0678596669164057	Braak
KHDRBS2	FRMD4A	0.0296150383861382	0.0146676445829033	2.01907253879451	0.0434796806052	0.182142786039148	0.739588024781288	Braak
KHDRBS2	PICALM	0.0416606371995354	0.0118912499422557	3.50346998018212	0.000459238415543753	0.00944359544135764	2.0248626261411	Braak
KHDRBS2	CD163	0.00657277325443415	0.0128695545737372	0.51072266851	0.609545265307029	0.896885716874546	0.0472628921763844	Braak
KHDRBS2	GPNMB	-0.027931789296421	0.0201993580926049	-1.38280578859815	0.16672442359948	0.559357961444268	0.252310176146152	Braak
KHDRBS2	MKI67	0.073466960864769	0.0263714201960489	2.78585530542553	0.0053386696402567	0.360352736133719	0.443272176023675	Braak
KHDRBS2	ERN1	0.0957777033089502	0.0531378152260046	1.80243961671345	0.0714762669205738	0.393075419908123	0.405524112964516	Braak
KHDRBS3	AIF1	0.0388537834519274	0.0215905437783155	1.79957410294364	0.0719279132875884	0.486228323667416	0.313159746327346	Braak
KHDRBS3	CCL3	0.0452855071626712	0.03810533066308	1.18842971244829	0.234664156188802	0.918476332593504	0.0369320301654364	Braak
KHDRBS3	HIF1A	0.00355486371652422	0.0231864513329966	0.153316420243459	0.878148752279487	0.964883659787492	0.0155250482709822	Braak
KHDRBS3	HIST	0.0218689626057708	0.019443737390498	1.12473040375756	0.260703293893711	0.797203713236866	0.098430687098337	Braak
KHDRBS3	HSPA1A	-0.0252269350800738	0.0313085675261227	-0.805751814068954	0.420385967011407	0.88571383120294	0.0527065733777352	Braak
KHDRBS3	IFI44L	0.075165401043063	0.0193263298564008	3.88927445622421	0.000100544361311033	0.0175676405892989	1.75528656223005	Braak
KHDRBS3	TMEM163	-0.00654024274953924	0.0209366720590651	-0.312382155630483	0.75475011007381	0.968411269328808	0.0139401653488104	Braak
KHDRBS3	FRMD4A	-0.0177050222017603	0.0121580949805348	-1.4562332528333	0.145328150008288	0.384098462330349	0.415557431451802	Braak
KHDRBS3	PICALM	0.016835173546397	0.0116325208924769	1.44725066062721	0.147826732384311	0.427452752860304	0.369111881651656	Braak
KHDRBS3	CD163	0.0554093088435061	0.0140013347492869	3.95743047614287	7.5760327693298e-05	0.0073468629065503	2.13389806407344	Braak
KHDRBS3	GPNMB	0.0511602093931337	0.0172550019278022	2.96494950317575	0.00302732616973713	0.0809889979896812	1.09157397416949	Braak
KHDRBS3	MKI67	0.0289230270807043	0.0233832465157933	1.23691237917581	0.216119613742963	0.788897406450453	0.102979471707552	Braak
KHDRBS3	ERN1	-0.0175310888597779	0.0349793125306789	-0.501184488528815	0.616241289892401	0.864236143978554	0.0633675746341454	Braak
KHK	AIF1	0.0668792543249488	0.0460586710167685	1.45204481259566	0.146489145367065	0.611975097846467	0.213266249566694	Braak
KHK	PICALM	0.0327129569419945	0.0400524092374426	0.816753787470369	0.414069146318902	0.712584112269739	0.147163864879337	Braak
KHNYN	AIF1	0.034767632569118	0.0289079516389388	1.20270135370942	0.229091909883929	0.69332341049096	0.159064135333621	Braak
KHNYN	HSPA1A	0.0548734375548416	0.0325271640792041	1.68700343568914	0.0916026913276415	0.695278534712113	0.157841178352027	Braak
KHNYN	FRMD4A	0.0354521026179433	0.039026877026573	0.908402242736572	0.36366574125758	0.636415047200765	0.196259560579503	Braak
KHNYN	PICALM	0.0177742151266609	0.0222578645008523	0.798558870100962	0.424546244696887	0.720118150004017	0.142596242894882	Braak
KHNYN	CD163	0.00259201451634377	0.0267234374895386	0.0969940531549679	0.922731117077715	0.984427960464943	0.00681605963483206	Braak
KHNYN	ERN1	0.0646021573888603	0.0358417845101244	1.80242580752674	0.0714784378619368	0.393075419908123	0.405524112964516	Braak
KHSRP	AIF1	-0.0150291407276527	0.0210112336214337	-0.715290734396544	0.474429412715392	0.83643691291844	0.0775668095188212	Braak
KHSRP	HIST	-0.0511073770767573	0.0333252303831941	-1.53359411140127	0.125129537898041	0.664047458069453	0.177800881413363	Braak
KHSRP	HSPA1A	0.0191998816052461	0.0299734166361279	0.64056366474097	0.521806213221399	0.916976222051027	0.0376419257977192	Braak
KHSRP	TMEM163	-0.05173711821596	0.0405722041660965	-1.27518628280968	0.20224331529968	0.787038740274134	0.104003889911332	Braak
KHSRP	FRMD4A	0.0153193213736965	0.03999429610528	0.383037654503789	0.701691845019994	0.868246887328163	0.0613567649635013	Braak
KHSRP	PICALM	-0.000300298034236336	0.0190911719304313	-0.0157296804685762	0.987450048334024	0.996756183677119	0.00141106138062164	Braak
KHSRP	CD163	0.00355954982333405	0.021801149772776	0.163273490638508	0.870303105208608	0.972385417907321	0.0121615625496704	Braak
KHSRP	GPNMB	0.0623351542799582	0.0311186038466282	2.00314752510057	0.0451614561368264	0.337054866015021	0.47229939862987	Braak
KHSRP	MKI67	0.00272207732005758	0.0451465666586479	0.0602942265939986	0.951921300092729	0.990275914473933	0.00424378374743141	Braak
KHSRP	ERN1	0.0315230692812919	0.0248329957017426	1.26940259886083	0.204297509755291	0.583092616590949	0.234262457797117	Braak
KIAA0040	AIF1	0.0849005951079243	0.0418591817274213	2.02824306649805	0.0425354464771633	0.403111524138242	0.394574786073922	Braak
KIAA0040	HSPA1A	0.00280308095804029	0.0348478248314768	0.080437759647723	0.935889096330239	0.98909576731614	0.0047616566299328	Braak
KIAA0040	FRMD4A	0.0409888722049822	0.0547945217580432	0.748046901220841	0.454431868266056	0.713340702008504	0.146702995167055	Braak
KIAA0040	PICALM	0.10253687375147	0.0396274311235394	2.58752260351698	0.00966688530441122	0.0813939349188727	1.08940795542285	Braak
KIAA0040	CD163	0.0939983724573909	0.0369579190403175	2.54338920854412	0.010978286639889	0.173498144320839	0.760705165919388	Braak
KIAA0040	GPNMB	0.0820073227119523	0.0435378203144628	1.88358815667927	0.0596207050783348	0.383929042396011	0.415749034339323	Braak
KIAA0040	ERN1	0.000451974723742129	0.0393330341772186	0.0114909702034609	0.990831734053091	0.996412144283933	0.00156098791658505	Braak
KIAA0100	HIF1A	-0.00246850742621805	0.0146900794277092	-0.168039079595568	0.866552535109899	0.962131667529297	0.0167654907807575	Braak
KIAA0100	TMEM163	-0.0482316356716707	0.0183780879789556	-2.62440988022801	0.00867992594504718	0.345845601660839	0.46111774315018	Braak
KIAA0100	FRMD4A	-0.0252054102567801	0.011029985099274	-2.28517174138694	0.0223027594818724	0.118404286089225	0.926632576403568	Braak
KIAA0100	PICALM	-0.00784469632851696	0.00854739251287289	-0.91778823971198	0.358729740340373	0.665567418459221	0.176807946227112	Braak
KIAA0100	CD163	0.0165873970251002	0.0108271326685118	1.5320212223261	0.125517197832307	0.563125244000541	0.249395003498277	Braak
KIAA0232	AIF1	-0.00134905332335456	0.0142121478467194	-0.0949225506168627	0.924376344590238	0.985296809523392	0.00643292349123165	Braak
KIAA0232	CCL3	0.00634807148540068	0.0243660722771517	0.260529124809062	0.794455652411119	0.994973710572208	0.00218839413292474	Braak
KIAA0232	HIF1A	-0.000583271008702192	0.0130948323155884	-0.0445420754267965	0.964472313899814	0.989141061082671	0.00474176939237867	Braak
KIAA0232	HIST	-0.0193822715236036	0.0127055689469705	-1.52549418325931	0.127135883281863	0.664047458069453	0.177800881413363	Braak
KIAA0232	HSPA1A	0.00930263150967717	0.0224294436392024	0.414750880999025	0.678324280589511	0.954178320457145	0.0203704551139111	Braak
KIAA0232	IFI44L	-0.00593587191952758	0.0118761762766441	-0.499813389533564	0.617206481731156	0.907984365463148	0.0419216295092452	Braak
KIAA0232	TMEM163	-0.0112466014751525	0.0146281454231789	-0.768833037257874	0.441992433684003	0.893842474421499	0.0487390119842346	Braak
KIAA0232	FRMD4A	-0.0194755169555343	0.00738156619802647	-2.63839901086862	0.00832985067130567	0.0616074539613173	1.2103667388352	Braak
KIAA0232	PICALM	0.00965765083017348	0.00596188720759803	1.61989827950207	0.105254129507813	0.35238946214648	0.452977087206818	Braak
KIAA0232	CD163	0.00930699384493714	0.00825909533155008	1.12687812300508	0.259794014126094	0.702671148628231	0.153247878039256	Braak
KIAA0232	GPNMB	-0.0161125231512862	0.0114310184575197	-1.40954397118367	0.158674381027468	0.552078924062021	0.257998831990955	Braak
KIAA0232	MKI67	-0.00165222971399428	0.0160954957425998	-0.102651682210778	0.918239422984466	0.985136429029682	0.00650362100304165	Braak
KIAA0232	ERN1	-0.00781186719004255	0.0176800778313461	-0.441845746639893	0.658600832282252	0.883306847270045	0.0538884029605009	Braak
KIAA0319L	AIF1	-0.00301025803607663	0.0158520488211073	-0.189897095955724	0.84938976815658	0.966237129575952	0.01491627790298	Braak
KIAA0319L	CCL3	-0.00182495481923563	0.0236527111480506	-0.0771562637286103	0.938499234368782	0.999664149370813	0.00014588257374824	Braak
KIAA0319L	HIF1A	0.0164628947553411	0.0118781199125872	1.38598489293709	0.165751516513575	0.510375428877018	0.292110242123869	Braak
KIAA0319L	HIST	0.00917874994921826	0.0119586579274028	0.767540137441805	0.442760438647729	0.881585218626955	0.0547357001648912	Braak
KIAA0319L	HSPA1A	-0.0207537348352645	0.0179750195731272	-1.15458760703057	0.248259344061394	0.81865073476711	0.0869013440462048	Braak
KIAA0319L	IFI44L	-0.000530662477870284	0.0127131385185771	-0.0417412645268398	0.966704958275515	0.994659406774142	0.00232560576765962	Braak
KIAA0319L	TMEM163	-0.00898326983705102	0.0126648788203893	-0.709305628932573	0.478134836086808	0.910537495983794	0.0407021652303393	Braak
KIAA0319L	FRMD4A	-0.0221395576131611	0.00737908796474838	-3.00031084043542	0.00269704215216436	0.0304551251021622	1.516339612184	Braak
KIAA0319L	PICALM	0.0190155400918204	0.00565590156949979	3.36207054846291	0.00077360356118338	0.0136393057397902	1.86520773532849	Braak
KIAA0319L	CD163	0.00824689448135741	0.00651557997579121	1.26571917035766	0.205613642462511	0.6518959064859	0.185821746059317	Braak
KIAA0319L	GPNMB	0.0144609826116621	0.0108498010203898	1.33283390031632	0.18258631809597	0.581754975677819	0.235259893558758	Braak
KIAA0319L	MKI67	-0.0179801194054713	0.0141712871450907	-1.26877108772015	0.204522719807672	0.783048081445812	0.106211570170036	Braak
KIAA0319L	ERN1	0.0341149467324572	0.0199960294635866	1.70608604046026	0.0879920612425833	0.419529022599711	0.377237989736553	Braak
KIAA0513	AIF1	0.0959476245882569	0.0324278174777539	2.95880611311813	0.00308833342467641	0.144544951552473	0.839997072109485	Braak
KIAA0513	HIF1A	0.045793926694812	0.0592550516308496	0.772827386601594	0.439624543199014	0.75990723640023	0.119239419795981	Braak
KIAA0513	HIST	0.129805374374368	0.0439034097246713	2.95661259998728	0.00311038640133412	0.197887010562548	0.703582712242071	Braak
KIAA0513	HSPA1A	0.0718021095105988	0.035174971556253	2.04128408165932	0.04122259837432	0.586510378616004	0.231724298406457	Braak
KIAA0513	IFI44L	0.0910528052520925	0.0554922920425973	1.64081896603222	0.100835000057264	0.550753091495138	0.25904305638235	Braak
KIAA0513	FRMD4A	0.0180858057744356	0.0121441606613498	1.48925942918359	0.136419066753847	0.370161435077359	0.431608829790388	Braak
KIAA0513	PICALM	0.0332605687441775	0.0105211757505611	3.16129770405209	0.00157067877449802	0.0231158159137607	1.63609077276061	Braak
KIAA0513	CD163	0.0796146481594899	0.0318623970015796	2.49870240947481	0.0124648936146931	0.184215287356008	0.734674332125775	Braak
KIAA0513	GPNMB	0.110736657749657	0.0408108504177351	2.71341215917261	0.00665942211010886	0.126292569245884	0.898622201546376	Braak
KIAA0513	ERN1	0.00694341528440076	0.0279259169560177	0.248636966705028	0.803641610956477	0.938525824083581	0.0275537730131186	Braak
KIAA0586	AIF1	-0.00131824971883088	0.0216458382239683	-0.0609008394681243	0.951438180889866	0.992033064557904	0.00347385252753964	Braak
KIAA0586	HIF1A	0.0257453405618602	0.015539986505355	1.65671576053097	0.0975769550737245	0.401110732646698	0.396735717308114	Braak
KIAA0586	HIST	0.0188118969014328	0.0342988752299757	0.548469790198602	0.583369367046926	0.922050039136157	0.0352455093899525	Braak
KIAA0586	HSPA1A	0.0188066133199309	0.0267007992037048	0.704346457064907	0.481217041462076	0.905137985022477	0.0432852091198208	Braak
KIAA0586	IFI44L	0.0485916940986766	0.0364353026754002	1.33364321223229	0.182320813926494	0.666553156749376	0.176165210447603	Braak
KIAA0586	TMEM163	-0.0101155856044969	0.0193063081032274	-0.523952355386157	0.600311678594176	0.933252022831694	0.030001060063656	Braak
KIAA0586	FRMD4A	-0.0128887921462202	0.0109589776876538	-1.17609438704675	0.239557160639195	0.510073639123015	0.292367120458691	Braak
KIAA0586	PICALM	0.00484880316396774	0.00847402865429438	0.572195747946936	0.567189367833768	0.816441900985922	0.0880747147594867	Braak
KIAA0586	CD163	0.00356425413310774	0.0103458931827125	0.344509079125564	0.730463469308779	0.939036950203859	0.0273173183260994	Braak
KIAA0586	GPNMB	0.0613993836297718	0.0358481376280111	1.7127635546064	0.0867560475542114	0.441269114982668	0.355296468342505	Braak
KIAA0586	MKI67	0.0422633461647581	0.0456648681986867	0.925511182488721	0.354700069649096	0.844682185108164	0.0733066652713718	Braak
KIAA0586	ERN1	0.0144110389551522	0.0214500144509485	0.671842855309354	0.501683742954384	0.801518528447387	0.0960864337472038	Braak
KIAA0753	AIF1	-0.0587435645724482	0.0274480745873231	-2.14017068430654	0.0323409753926572	0.36214371282708	0.441119050179427	Braak
KIAA0753	HIST	0.0150358204829505	0.0445686470564574	0.337363179633968	0.735843137723727	0.956318624398465	0.0193973862140344	Braak
KIAA0753	HSPA1A	-0.0823527920082383	0.0309348772092162	-2.66213411649501	0.00776469337604535	0.405622601137084	0.391877854277147	Braak
KIAA0753	FRMD4A	-0.00818122673677893	0.0346332105403674	-0.236224901160785	0.813258157892908	0.923632779055578	0.0345006626860567	Braak
KIAA0753	PICALM	0.00201335326218524	0.00981342756778332	0.205163104152815	0.837444694871978	0.944800177551508	0.0246600337797735	Braak
KIAA0753	CD163	-0.0386300330770759	0.0258770365210357	-1.4928306433263	0.135481523813108	0.578584212081519	0.237633421188252	Braak
KIAA0753	GPNMB	-0.00935984971432647	0.037587730676417	-0.249013429273051	0.80335039349639	0.954869535877731	0.0200559621533613	Braak
KIAA0753	ERN1	0.041847304786962	0.02779048728799	1.50581399862848	0.132114928714361	0.49885346514555	0.302027006730487	Braak
KIAA0825	AIF1	-0.00309648265705259	0.0300495570823736	-0.103045866818081	0.917926568226196	0.983657581635253	0.00715605633176485	Braak
KIAA0825	HIF1A	0.0215158466621196	0.0199391244174144	1.0790768045626	0.280553490522101	0.6325728938507	0.198889421815306	Braak
KIAA0825	HIST	-0.0400337713004842	0.0488475560733799	-0.81956549147197	0.412463852753838	0.87567634897103	0.0576563799372734	Braak
KIAA0825	HSPA1A	-0.012728810875597	0.0421217280541293	-0.302191089103458	0.762506396763257	0.970384858012954	0.0130559888652322	Braak
KIAA0825	FRMD4A	-0.0298156314263399	0.013008003130721	-2.29209903524118	0.02189992906597	0.117175462051982	0.931163325273248	Braak
KIAA0825	PICALM	-0.0134832769975061	0.0102320796966874	-1.3177455021066	0.187588856898987	0.48463204249856	0.314587874927647	Braak
KIAA0825	CD163	0.0122233026078431	0.0129430713719883	0.94438964729013	0.344970569887487	0.770928148061972	0.112986097116789	Braak
KIAA0825	GPNMB	0.0428535794092604	0.0184632542084018	2.32101984436523	0.0202857728585491	0.22266221884184	0.652353467476474	Braak
KIAA0825	ERN1	0.0212417925923775	0.0336338351092655	0.631560228661696	0.527674281683871	0.815811796032037	0.0884100193982025	Braak
KIAA0930	AIF1	0.00347952623708524	0.0211589772657494	0.164446806354749	0.869379418935567	0.971442253248825	0.0125830106491431	Braak
KIAA0930	CCL3	-0.0540320688958437	0.0443609011863837	-1.21801107395962	0.223219764539688	0.914316089864227	0.0389036375789662	Braak
KIAA0930	HIF1A	0.0306049602555081	0.0131272307125873	2.33141025137632	0.0197317374922163	0.175468234806365	0.75580149285593	Braak
KIAA0930	HIST	-0.00723089037744442	0.0144665722219829	-0.499834395217454	0.617191689683022	0.931414284586205	0.0308571058177246	Braak
KIAA0930	HSPA1A	-0.00709077489365092	0.0218499607203971	-0.324521173488044	0.745543494775101	0.967822700490812	0.0142041956369048	Braak
KIAA0930	IFI44L	0.0187698139185879	0.0143986590858218	1.30358068808437	0.192376588731186	0.680448708465716	0.167204605904943	Braak
KIAA0930	TMEM163	-0.00726278137925707	0.0169328449713044	-0.428916782239789	0.667983786638291	0.949909479454765	0.0223177783388982	Braak
KIAA0930	FRMD4A	-0.0138884338471487	0.00930942206719411	-1.49186853350336	0.135733613179423	0.36908979149024	0.432867966618943	Braak
KIAA0930	PICALM	-0.00345897228490322	0.00717834964531969	-0.481861772665041	0.629904143660392	0.852623913533592	0.0692424908654769	Braak
KIAA0930	CD163	0.00952722992110039	0.00901584023535704	1.05672124531864	0.290638825970826	0.732003452171074	0.135486870778613	Braak
KIAA0930	GPNMB	0.0203368856870414	0.0131284444620181	1.54907047410515	0.121364779716171	0.498293246871545	0.302514998573068	Braak
KIAA0930	MKI67	0.0068986051681574	0.0186130391165406	0.370632927001529	0.710910953864085	0.948683659266368	0.0228785799205987	Braak
KIAA0930	ERN1	0.0291799434734817	0.022642388327383	1.28873081105991	0.197491687024521	0.575051689707153	0.24029311610056	Braak
KIAA1109	AIF1	0.00458619255663519	0.0174816213779832	0.262343661235631	0.793056503615645	0.951560997957173	0.021563366886041	Braak
KIAA1109	CCL3	-0.0118641698545342	0.0264937613662955	-0.447809946292766	0.654290364533317	0.99166136979238	0.00363660439568349	Braak
KIAA1109	HIF1A	0.014331322387346	0.0122338769258704	1.17144568922712	0.24141967629653	0.599408471152218	0.222277123671544	Braak
KIAA1109	HIST	-0.00091355751021895	0.0105547743747279	-0.0865539591643335	0.931026063755426	0.992442707515362	0.00329455512214388	Braak
KIAA1109	HSPA1A	0.00802544353553294	0.0452689685961362	0.177283551722403	0.859285669976537	0.978664206594473	0.00936629516206184	Braak
KIAA1109	IFI44L	-0.00988610295063847	0.0110595625687087	-0.893896380550315	0.371377334520732	0.807737198707742	0.092729916101582	Braak
KIAA1109	TMEM163	-0.0119624037736176	0.012752539212968	-0.938040932385688	0.348223375079202	0.864970771217274	0.062998567810934	Braak
KIAA1109	FRMD4A	-0.000685476189382741	0.005986867243405	-0.114496640983287	0.908844108996471	0.966556067636499	0.0147729485067244	Braak
KIAA1109	PICALM	0.0181280155308464	0.00572069063265765	3.16885087743762	0.00153042895496894	0.0227464603377844	1.64308617594625	Braak
KIAA1109	CD163	0.0162638618301409	0.00635408996960803	2.55958947826233	0.0104795874259666	0.168492116583119	0.773420414107441	Braak
KIAA1109	GPNMB	-0.032558643854967	0.0152277762876532	-2.1381088899609	0.0325079065824786	0.288139634375894	0.540396999245294	Braak
KIAA1109	MKI67	0.0176191759741908	0.013808959473317	1.27592350518779	0.201982561126407	0.781934049040839	0.106829875259197	Braak
KIAA1109	ERN1	0.0500247355323935	0.124500336045598	0.401804020143948	0.687828263293749	0.894814013680848	0.0482672230369565	Braak
KIAA1143	AIF1	0.0324853464433875	0.0237532064435949	1.36761942100441	0.171431234151973	0.638935314581258	0.194543107322673	Braak
KIAA1143	HIF1A	-0.00239147133842286	0.0421897012615879	-0.0566837703731314	0.954797102593296	0.986903100744647	0.00572548651758386	Braak
KIAA1143	HIST	-0.028981413362375	0.0355754534694985	-0.814646351232681	0.41527477051676	0.87567634897103	0.0576563799372734	Braak
KIAA1143	HSPA1A	-0.0384975740298312	0.0243304051252373	-1.58228249105061	0.113585095970617	0.72127276391772	0.141900466955322	Braak
KIAA1143	IFI44L	0.00289227684402538	0.0419335998911133	0.0689727772367648	0.945011288499285	0.991579698481155	0.00367237352166848	Braak
KIAA1143	TMEM163	-0.0188706928197452	0.0513500546303237	-0.367491192669569	0.713252660212981	0.95688275769271	0.0191412710071959	Braak
KIAA1143	FRMD4A	-0.0180794025064358	0.0314232155755222	-0.575351763825186	0.565053419694149	0.788028556774845	0.103458044153821	Braak
KIAA1143	PICALM	0.023080640697176	0.0212243667151098	1.08745956979459	0.276833757071711	0.588530641935235	0.23023092062522	Braak
KIAA1143	CD163	0.0344938493047863	0.0238164181699251	1.44832229005554	0.14752693661914	0.588320199077347	0.230386240517471	Braak
KIAA1143	GPNMB	-0.00517657274113171	0.0301627204667024	-0.171621546764865	0.863735066919444	0.970804363368039	0.0128682803598771	Braak
KIAA1143	MKI67	-0.0666316246035777	0.0456217551748742	-1.4605230409959	0.144146379843471	0.717350422950448	0.144268641296868	Braak
KIAA1143	ERN1	-0.0409035484438633	0.027434122466645	-1.49097345809383	0.135968463497311	0.503328823014654	0.298148199112501	Braak
KIAA1191	AIF1	0.0182316055716646	0.0199842723808612	0.912297692115368	0.361612028916808	0.784037389319388	0.105663226106497	Braak
KIAA1191	HSPA1A	-0.0263697415865237	0.0280827648358642	-0.939000904670441	0.347730279859149	0.864974631283955	0.0629966297085443	Braak
KIAA1191	FRMD4A	0.0418176884489167	0.0366757742700833	1.14019919909442	0.254203321102066	0.529437852223368	0.276185011988074	Braak
KIAA1191	PICALM	0.0120874903289708	0.0169319983097068	0.713884451668134	0.475298632519304	0.760419919383807	0.118946515208536	Braak
KIAA1191	CD163	-0.0257620164081716	0.0260430121225533	-0.989210322021913	0.322560249252886	0.755086571247372	0.122003253324909	Braak
KIAA1191	GPNMB	0.0283440851327135	0.0345452520764949	0.820491483748623	0.411935982158294	0.787965467640335	0.103492814923984	Braak
KIAA1191	ERN1	-0.0488395222261281	0.0314615510257492	-1.55235583223968	0.120577105491796	0.480815288746582	0.318021731286703	Braak
KIAA1217	FRMD4A	0.0016553381459746	0.0142936671403194	0.115809199257568	0.907803759622794	0.965956586440321	0.0150423919003362	Braak
KIAA1217	PICALM	0.0125975669632145	0.0122787026678226	1.02596889134123	0.304906247732649	0.6137071068748	0.212038847453174	Braak
KIAA1328	AIF1	-0.030370471522543	0.0185629393589359	-1.63608095330674	0.101822645883856	0.542040950725005	0.265967901649668	Braak
KIAA1328	CCL3	0.0190183211286851	0.0315022492568257	0.603713118185184	0.546034391015413	0.975631647723225	0.0107141204035749	Braak
KIAA1328	HIF1A	0.0122302566694946	0.0145062058465828	0.843105137128303	0.399169645942879	0.733491891008825	0.134604683060764	Braak
KIAA1328	HIST	-0.00964673714121037	0.0141243282503523	-0.682987323023291	0.494614853059904	0.896119186906374	0.0476342238497886	Braak
KIAA1328	HSPA1A	-0.00664878300381812	0.0216700605887522	-0.306818846979558	0.758981261913578	0.969350527376448	0.0135191490816791	Braak
KIAA1328	IFI44L	0.0169013228791035	0.0157297509377194	1.07448127729567	0.282607031754649	0.755771965348532	0.121609221866275	Braak
KIAA1328	TMEM163	-0.00882419699993984	0.0159029254592634	-0.554878850595363	0.57897752888537	0.930420096202064	0.0313209178245259	Braak
KIAA1328	FRMD4A	-0.0168104154054862	0.00831513432001313	-2.02166492548729	0.0432109797127948	0.181504464362084	0.741112688402117	Braak
KIAA1328	PICALM	-0.00127271648246226	0.00674576065196156	-0.188669083907117	0.850352183842167	0.950208702484505	0.0221809964134537	Braak
KIAA1328	CD163	0.0133001134975092	0.0088944920228806	1.49532018953926	0.134830898435568	0.577988345121626	0.238080918846595	Braak
KIAA1328	GPNMB	0.0245027579376303	0.011976530079641	2.04589791656623	0.0407664153783389	0.32217383176347	0.491909737604751	Braak
KIAA1328	MKI67	-0.0046013673814859	0.0184082096994708	-0.249962785985548	0.802616127713792	0.961473290331536	0.0170627759317393	Braak
KIAA1328	ERN1	0.00680748356244975	0.0267545958030695	0.254441652288716	0.79915437563491	0.937473338786111	0.0280410745151437	Braak
KIAA1549	PICALM	0.0879382581772424	0.0542883641289735	1.61983621330579	0.105267464948401	0.35238946214648	0.452977087206818	Braak
KIAA1549	CD163	0.0387392377652781	0.0535008224610421	0.724086770693796	0.469012465879472	0.84356660448821	0.073880621646601	Braak
KIAA1586	AIF1	0.0216785506458862	0.0239896822966332	0.903661431520024	0.366174956115192	0.787172827441052	0.1039299058065	Braak
KIAA1586	HIST	0.0210947670594683	0.0376494323023666	0.560294425957184	0.575278628790428	0.920182062029571	0.036126237097636	Braak
KIAA1586	HSPA1A	0.0305524430869721	0.0273376839576067	1.1175944214715	0.263740252414045	0.828468425039632	0.0817240389554056	Braak
KIAA1586	IFI44L	0.0369345519880998	0.0383424335269531	0.963281372376543	0.335406338756191	0.789080687337073	0.102878585797451	Braak
KIAA1586	TMEM163	-0.00609107585079497	0.0432239068523844	-0.140919141612923	0.887933820224647	0.985555607343035	0.00631886678695073	Braak
KIAA1586	FRMD4A	-0.0218949806815526	0.0319392122921216	-0.685520371676587	0.493015610015608	0.739395972378224	0.131122919435993	Braak
KIAA1586	PICALM	0.00909933503134622	0.018801130943607	0.483978068055543	0.62840143420498	0.851752935765807	0.0696863608599468	Braak
KIAA1586	CD163	0.0117436844937919	0.0260399422515908	0.450987347833865	0.651998667794981	0.911970950377483	0.0400189953247556	Braak
KIAA1586	GPNMB	0.0615646954320168	0.0322275478314983	1.9103127471537	0.0560929574821891	0.371163594076978	0.430434628538479	Braak
KIAA1586	ERN1	0.0353858622886541	0.0220208891121313	1.60692250473938	0.108071368955257	0.460024085071872	0.337219429753247	Braak
KIAA1671	HSPA1A	-0.00644626240297521	0.0906962410255413	-0.0710752984918069	0.943337827388151	0.990270250175199	0.00424626788410847	Braak
KIAA1671	PICALM	-0.0842866584738253	0.0519575349945084	-1.62222204118679	0.1047558139337	0.351483844563332	0.454094631890929	Braak
KIAA1671	ERN1	-0.10195987699644	0.0741540833553917	-1.37497319611903	0.169139754716429	0.542060485976479	0.26595224988198	Braak
KIAA1958	HSPA1A	-0.041281718586276	0.0703759309716814	-0.586588596645171	0.557480043125676	0.929026284259766	0.0319719986570622	Braak
KIAA1958	PICALM	-0.0564324727079611	0.0559928888906561	-1.00785070793835	0.313526138264807	0.621880051436908	0.206293374187964	Braak
KIAA1958	CD163	-0.0114040987811025	0.047454328110428	-0.240317358504471	0.810084239119177	0.958300563052359	0.018498256680658	Braak
KIAA1958	ERN1	-0.0542129739445894	0.0644368218852749	-0.841335316647237	0.400160110964277	0.73665593242585	0.132735309345211	Braak
KIAA2013	AIF1	-0.0358781174809054	0.0213664846892484	-1.67917736598755	0.0931174817677571	0.529853606117109	0.275844105564764	Braak
KIAA2013	HSPA1A	-0.00996061773859219	0.0341513913951055	-0.291660671255103	0.770546082156404	0.971015160680772	0.0127739893004394	Braak
KIAA2013	FRMD4A	-0.0129398500032009	0.0382633813388355	-0.338178424133875	0.735228734066917	0.885025856600301	0.0530440409238774	Braak
KIAA2013	PICALM	-0.00499477313809194	0.0236477476659619	-0.211215596878231	0.83271904073887	0.942528568240382	0.025705477365009	Braak
KIAA2013	CD163	-0.00801166887024553	0.0261811787487531	-0.306008715158674	0.759598010150175	0.946505431671884	0.0238768894251098	Braak
KIAA2013	GPNMB	-0.0107145243565753	0.0332788357748921	-0.321962115172885	0.747481395269874	0.936175623422368	0.0286426714236821	Braak
KIAA2013	ERN1	-0.0106944858919342	0.0361719926947949	-0.295656531343741	0.767492396723872	0.926735528071803	0.0330441872003487	Braak
KIAA2026	AIF1	-0.0175091481301394	0.0129699760571149	-1.34997536256317	0.177023885874422	0.641906321950426	0.192528347053431	Braak
KIAA2026	CCL3	0.0308554931029486	0.0212117747278413	1.45463986388888	0.145768988870344	0.914316089864227	0.0389036375789662	Braak
KIAA2026	HIF1A	0.00928239560255725	0.0116792576316717	0.794776166028341	0.426743717511368	0.752659030453425	0.123401723307104	Braak
KIAA2026	HIST	-0.0164146670022244	0.0113272906166563	-1.44912561686087	0.147302505297845	0.688497373193139	0.162097712356805	Braak
KIAA2026	HSPA1A	0.0155589178820637	0.0169853644747358	0.916019076611879	0.359656889405419	0.875198041393501	0.057893662917576	Braak
KIAA2026	IFI44L	0.017931617168128	0.0111131129790483	1.61355483399969	0.106624020335612	0.565242286050922	0.247765355826261	Braak
KIAA2026	TMEM163	-0.0067189836592308	0.0122641489813552	-0.547855678322682	0.583791003966962	0.930420096202064	0.0313209178245259	Braak
KIAA2026	FRMD4A	-0.0208744909725864	0.00654679675670054	-3.18850450813548	0.001430107799518	0.0201959125834372	1.69473651778508	Braak
KIAA2026	PICALM	0.014589328376772	0.00532653488822457	2.73899048498205	0.00616281570123182	0.0591893744409174	1.22775624996383	Braak
KIAA2026	CD163	0.012441152444315	0.00608518373492113	2.04449906301411	0.0409042698760244	0.332858285913813	0.477740627590613	Braak
KIAA2026	GPNMB	0.0239999986103029	0.0101846579695723	2.35648547864889	0.0184487889466289	0.21389859282531	0.669792072512218	Braak
KIAA2026	MKI67	-0.0113738510395965	0.0145260106691433	-0.782998945729623	0.433627731148808	0.87776518332603	0.0566216494984068	Braak
KIAA2026	ERN1	0.0220817551571288	0.0206498345924826	1.06934295566549	0.28491516138697	0.658207452363918	0.181637204839876	Braak
KICS2	AIF1	-0.0235986613636737	0.0304956359509943	-0.773837325497855	0.439026996598611	0.818594922434431	0.0869309535162407	Braak
KICS2	HSPA1A	0.0284788925422942	0.0348569098434736	0.817022870649748	0.413915358181496	0.883739931152729	0.0536755212795928	Braak
KICS2	PICALM	0.019019274241643	0.0243186287019726	0.782086624814508	0.434163666659152	0.727431481187699	0.138207907831414	Braak
KICS2	CD163	0.0323977528603528	0.0330934516152009	0.97897775176378	0.327590972540221	0.757601869328945	0.120558962412592	Braak
KICS2	ERN1	-0.00922415373284289	0.0300032650588119	-0.30743833095371	0.758509756077575	0.923610799982812	0.0345109974249379	Braak
KIDINS220	AIF1	0.0107680870313318	0.014297683530491	0.753135080124551	0.451368745994203	0.826040472286912	0.0829986736720218	Braak
KIDINS220	CCL3	0.00471321334653599	0.0235617894732426	0.200036306745226	0.841452186249968	0.996714124554786	0.0014293872565275	Braak
KIDINS220	HIF1A	0.00453687116373739	0.00988641374065291	0.458899585102511	0.646306276729651	0.871598889231166	0.0596833318919163	Braak
KIDINS220	HIST	-0.00813850277066238	0.010969314355209	-0.741933589203562	0.458127573556001	0.884129623707306	0.0534840576861759	Braak
KIDINS220	HSPA1A	0.0157273857849636	0.0184794166963138	0.85107587774136	0.394727204279933	0.880397944755079	0.0553209799562292	Braak
KIDINS220	IFI44L	0.000915343612699571	0.0124047378715461	0.0737898391871043	0.941177612138186	0.990052353110437	0.00434183967940457	Braak
KIDINS220	TMEM163	0.00288694657040807	0.0148365773072874	0.194583057171148	0.84571936794322	0.979650394778648	0.00892888217192109	Braak
KIDINS220	FRMD4A	0.00580298388282916	0.00667370910016543	0.869529042355969	0.384557830039041	0.653052328786984	0.185052017510697	Braak
KIDINS220	PICALM	0.0223789380304057	0.00568238616529811	3.93829940088762	8.20611587931685e-05	0.00266141560678585	2.57488730070607	Braak
KIDINS220	CD163	0.0149035759560897	0.00682611970429522	2.18331593961235	0.0290125515200971	0.28638811871924	0.543045003409243	Braak
KIDINS220	GPNMB	-0.0108660540272259	0.0111476477560085	-0.97473962804118	0.32968943059657	0.723710837647618	0.140434923718682	Braak
KIDINS220	MKI67	0.00515191590413691	0.0153655085212828	0.335290947058537	0.737405622105369	0.948683659266368	0.0228785799205987	Braak
KIDINS220	ERN1	0.0459855413512065	0.022159311969929	2.07522424042815	0.0379657570295359	0.310784511927978	0.50754063257324	Braak
KIF11	PICALM	0.00289794619883325	0.0441771733427735	0.0655982712236453	0.94769766551437	0.984256117674684	0.00689187715840814	Braak
KIF11	MKI67	0.00661528830725625	0.0682267518983754	0.0969603289499962	0.922757898867943	0.985516383857598	0.00633615133400402	Braak
KIF11	ERN1	-0.0449878654977643	0.048677579481307	-0.924200956110407	0.355381697933474	0.708403619492219	0.149719228507539	Braak
KIF13A	AIF1	-0.0327088401378016	0.02856143119874	-1.1452101230573	0.252122125956614	0.713776243655668	0.146437910598549	Braak
KIF13A	HIF1A	0.0104626328604849	0.0166474451310157	0.628482795897138	0.52968771340023	0.819086029516067	0.0866704814118083	Braak
KIF13A	HIST	0.0124645886641293	0.0165837359430402	0.751615239590232	0.452282475983887	0.88261079961954	0.0542307628320872	Braak
KIF13A	HSPA1A	-0.0113016066547499	0.0232608393967297	-0.485864093809911	0.627063527614737	0.944522316761273	0.0247877763003537	Braak
KIF13A	IFI44L	-0.0229144131531043	0.0166674055449937	-1.37480384042056	0.169192267186016	0.644491298693902	0.19078294170039	Braak
KIF13A	TMEM163	-0.00286841409914	0.0187602716528053	-0.152898324300708	0.878478457386824	0.983716651157718	0.00712997734055369	Braak
KIF13A	FRMD4A	-0.0130769365242739	0.0101779181925884	-1.28483411605692	0.198850257827112	0.459437952496521	0.337773132173181	Braak
KIF13A	PICALM	0.0124476635346566	0.00895324821309355	1.39029581648956	0.164439067713315	0.452455020563372	0.344424588374948	Braak
KIF13A	CD163	0.0123819832488843	0.010613808426645	1.16659192922689	0.243375204194318	0.688423263910685	0.162144461968353	Braak
KIF13A	GPNMB	-0.00706223343944709	0.0144936029504416	-0.487265551815873	0.626070156497085	0.892095582130082	0.0495886113550648	Braak
KIF13A	MKI67	0.00175536394787493	0.0200082345075085	0.0877320758718711	0.930089625049925	0.986142763737864	0.00606020776124378	Braak
KIF13A	ERN1	0.0341969094174702	0.0307605295801999	1.11171393614375	0.266261165886126	0.640766987647805	0.193299871224241	Braak
KIF13B	AIF1	-0.00916164436126068	0.0147823311150737	-0.619769932762396	0.535409266629068	0.866474221338926	0.0622443535464798	Braak
KIF13B	CCL3	-0.007925079213242	0.0246670353992286	-0.321282192406868	0.747996550069612	0.994021810268928	0.00260408645225633	Braak
KIF13B	HIF1A	-0.00267875345217544	0.00998268803068167	-0.268339894419452	0.788437700551206	0.934747412762139	0.0293057282327763	Braak
KIF13B	HIST	-0.0059277621166433	0.011329476976899	-0.523215866780976	0.600824041018413	0.926787120163098	0.0330200103600105	Braak
KIF13B	HSPA1A	-0.000913192289856379	0.014400117289001	-0.063415614715436	0.949435553532856	0.991762067513046	0.00359250643491469	Braak
KIF13B	IFI44L	0.00133523463702245	0.0128448997571549	0.103950568884642	0.917208576278307	0.98699947683861	0.00568307752911223	Braak
KIF13B	TMEM163	-0.0123957448102146	0.0126869889377161	-0.977043873141903	0.328547432550708	0.852621220350258	0.0692438626737141	Braak
KIF13B	FRMD4A	-0.0223734297557259	0.00740982138673549	-3.0194290237248	0.00253251624599402	0.029383946483508	1.53188987563534	Braak
KIF13B	PICALM	0.00828903919353367	0.00568809391128553	1.4572613115771	0.145044261960412	0.423008643461385	0.373650758466016	Braak
KIF13B	CD163	0.00434684401997876	0.00728124426582327	0.596991923534553	0.550512772847458	0.877353087134798	0.056825591430032	Braak
KIF13B	GPNMB	0.0163021296689239	0.00985981754198975	1.65339060276709	0.098251394139215	0.459306244972163	0.337897649643013	Braak
KIF13B	MKI67	-0.00513967522716289	0.0124734407720201	-0.412049515534799	0.680303130664847	0.945658913163827	0.0242654797105246	Braak
KIF13B	ERN1	-0.00866511151899006	0.0173009321430782	-0.500846512045122	0.616479148567743	0.864236143978554	0.0633675746341454	Braak
KIF14	MKI67	-0.00412785575338847	0.0827170718383147	-0.0499033109085039	0.960199438869516	0.992021908478273	0.00347873648880998	Braak
KIF14	ERN1	-0.31353297314476	0.079591646122664	-3.93926986585442	8.17299570764863e-05	0.0209926384871336	1.67793297311894	Braak
KIF15	MKI67	0.034317617307818	0.0651131994010147	0.527045478082947	0.59816200725457	0.927759088229379	0.0325647826557761	Braak
KIF16B	AIF1	-0.0178682148321628	0.0154748553643157	-1.15466118496758	0.248229200386554	0.708466119872777	0.149680913665099	Braak
KIF16B	CCL3	-0.00901170049457277	0.0270054804870046	-0.333698950437462	0.738606741658957	0.992434447243309	0.00329816984516406	Braak
KIF16B	HIF1A	0.0039289045627834	0.0149706526385234	0.262440433136047	0.792981903614619	0.935916191319538	0.0287630393784175	Braak
KIF16B	HIST	0.00624262774045774	0.0123353507156652	0.506076226315151	0.612803139154561	0.930421448303948	0.031320286701055	Braak
KIF16B	HSPA1A	0.0376426062142816	0.0206358366620931	1.82413763157124	0.0681312676109028	0.664996671140084	0.177180528695559	Braak
KIF16B	IFI44L	0.0245986538921868	0.0135492120283027	1.81550438806354	0.0694464322361776	0.483033419571621	0.31602282073204	Braak
KIF16B	TMEM163	-0.000689397544646972	0.0144608071171281	-0.0476735177409575	0.961976439878879	0.994313701536468	0.00247657601252776	Braak
KIF16B	FRMD4A	-0.00745005404188131	0.00820489753763098	-0.908000862620447	0.363877765901932	0.636538904048001	0.196175047945848	Braak
KIF16B	PICALM	0.0297901909200732	0.0071101557406811	4.1898084945773	2.79189979373743e-05	0.00113710399351135	2.94419981522181	Braak
KIF16B	CD163	0.0233504710961066	0.0071552171928691	3.26341891052275	0.00110076679844498	0.0453075614239953	1.34382931210028	Braak
KIF16B	GPNMB	0.00716163468090981	0.0139054934001991	0.5150219754739	0.60653766383198	0.887392792945652	0.0518841027736719	Braak
KIF16B	MKI67	0.0117911591272295	0.0152023651768317	0.775613464752127	0.437977247768316	0.878617458866644	0.0562001711889432	Braak
KIF16B	ERN1	0.0183883869597549	0.0217673099742462	0.844770758605956	0.398238843945977	0.736293014406043	0.132949319880897	Braak
KIF17	AIF1	0.00676049251164351	0.0623356884591648	0.108453001462753	0.913636359939821	0.983415804377052	0.00726281648658338	Braak
KIF17	HSPA1A	0.0124668717901652	0.065919376513539	0.189123023449785	0.849996396996725	0.977931782555485	0.00969143917254448	Braak
KIF17	PICALM	0.0655921197830905	0.0572986373277925	1.14474135585202	0.252316314626067	0.562320219319345	0.250016300305383	Braak
KIF17	ERN1	-0.0321264506477186	0.0516260302509685	-0.622291710045164	0.533750071259237	0.818601770309392	0.0869273204838484	Braak
KIF18A	HSPA1A	0.00766900524977739	0.0565503429705753	0.135613770791236	0.89212661851424	0.982333808773789	0.00774090867518395	Braak
KIF18A	PICALM	-0.0228907486852561	0.0458812469045997	-0.498912959642368	0.617840703786474	0.846842310660557	0.0721974515178156	Braak
KIF18A	ERN1	-0.0264406603644834	0.0446611576109049	-0.592028101797958	0.553831770619435	0.827994939841316	0.0819723173282951	Braak
KIF18B	MKI67	-0.0381646015603709	0.0653402553525936	-0.584090180768723	0.559159640754383	0.921168620359095	0.0356608647123721	Braak
KIF1B	AIF1	0.0197089409369883	0.0221024797648111	0.891707226822867	0.372549878957555	0.788755882562185	0.103057388756025	Braak
KIF1B	CCL3	-0.0377578623075445	0.0323737730987515	-1.16631021637082	0.243489044075178	0.926745527590962	0.0330395011681077	Braak
KIF1B	HIF1A	-0.00393985898618844	0.0147425185246371	-0.267244635277501	0.789280811470297	0.934777895606288	0.0292915657810044	Braak
KIF1B	HIST	0.00590030333153474	0.0137404836237827	0.429410164378946	0.667624758056768	0.93963127925175	0.0270425344866773	Braak
KIF1B	HSPA1A	-0.0110701967391017	0.0225967871260176	-0.489901359753735	0.624203700800264	0.943787199407331	0.0251259172923503	Braak
KIF1B	IFI44L	-0.00437370222319913	0.0154598030388276	-0.282908017147081	0.777247348751403	0.957030787902394	0.0190740906442196	Braak
KIF1B	TMEM163	-0.0149453235059503	0.0161294737269503	-0.926584695753498	0.35414220396631	0.868523656115094	0.0612183481088411	Braak
KIF1B	FRMD4A	-0.000801843605081564	0.00888448578650654	-0.0902521118666628	0.92808687397362	0.973793109017841	0.0115333030352623	Braak
KIF1B	PICALM	0.0162619682118733	0.00718563361484625	2.26312237493913	0.0236281466242413	0.144539357761019	0.840013879336188	Braak
KIF1B	CD163	-0.00703455900715709	0.00918245158038041	-0.766087242124685	0.443624393582527	0.830026879006462	0.0809078435092615	Braak
KIF1B	GPNMB	0.0178488169225786	0.0123319864718323	1.44735943096818	0.14779628191532	0.534367550325163	0.272159922431099	Braak
KIF1B	MKI67	-0.00617398223790172	0.0173340603047437	-0.356176344685505	0.721708506051376	0.948683659266368	0.0228785799205987	Braak
KIF1B	ERN1	-0.0239096202633245	0.029987856149917	-0.7973100892506	0.425270962209733	0.753470146260045	0.122933950477918	Braak
KIF1C	AIF1	0.0216128047246622	0.0271674713194607	0.795539800908171	0.426299568419735	0.813768918045417	0.0894989020707789	Braak
KIF1C	HSPA1A	0.0474840836163781	0.0311851359105593	1.5226511679335	0.12784600105572	0.739338316989629	0.13115678544872	Braak
KIF1C	PICALM	0.00529387231193383	0.0250284936909941	0.211513820100117	0.832486349272675	0.942528568240382	0.025705477365009	Braak
KIF1C	CD163	0.0194647887135988	0.0271446687600053	0.717075934346196	0.473327244081834	0.845742544364627	0.07276182204199	Braak
KIF1C	ERN1	0.0330879352311091	0.0318379462171665	1.03926098139046	0.298683376226802	0.669222588333489	0.174429408679414	Braak
KIF20B	AIF1	0.018715632541	0.0344208407302078	0.543729674928455	0.58662750869231	0.890984262500386	0.0501299668605461	Braak
KIF20B	HIF1A	0.0369877365994881	0.0556761172872566	0.66433757240385	0.50647427864777	0.80288880657276	0.0953445967333359	Braak
KIF20B	HIST	0.000415397694414189	0.0484493570769351	0.0085738535963348	0.99315913840206	0.997877774495078	0.000922650208701599	Braak
KIF20B	HSPA1A	-0.0035069642000065	0.0327247617491745	-0.10716546164297	0.914657715213402	0.984914355395592	0.00660153254423898	Braak
KIF20B	IFI44L	-0.00904759858741619	0.0424283102679969	-0.213244376932933	0.831136356400107	0.970510529782262	0.0129997482699267	Braak
KIF20B	TMEM163	-0.0444327405147626	0.0483785764686786	-0.918438361730824	0.3583894147784	0.872652667486278	0.0591585794440697	Braak
KIF20B	FRMD4A	-0.0490279572864896	0.0134679384815063	-3.64034609705214	0.000272271813910143	0.00639720383639309	2.19400981098161	Braak
KIF20B	PICALM	-0.0169542872720357	0.0106828685781722	-1.58705380937454	0.112500458120545	0.366178097258516	0.436307636343017	Braak
KIF20B	CD163	0.0124865742760385	0.0294680532823396	0.423732581056577	0.671760851176526	0.919965934765897	0.0362282537599888	Braak
KIF20B	GPNMB	0.0210247014351212	0.0393533479579626	0.5342544542228	0.593165498926629	0.882717416654559	0.054178304383154	Braak
KIF20B	MKI67	-0.0168294673831524	0.0529963990692639	-0.317558696038141	0.750819709235358	0.955462290336318	0.0197864487680772	Braak
KIF20B	ERN1	-0.0610032753295707	0.0370478783998002	-1.64660644453799	0.0996389649617822	0.443677775903818	0.352932324819766	Braak
KIF21B	AIF1	-0.0193385564902436	0.0357637469140161	-0.540730716407812	0.588693203542182	0.891856881281335	0.0497048324586885	Braak
KIF21B	HIST	-0.0224233453003123	0.0425706336221438	-0.526732712022599	0.598379215833525	0.926260205290967	0.0332669940440462	Braak
KIF21B	HSPA1A	-0.0656181270927075	0.0320297414181321	-2.04866240523444	0.040495137791664	0.586510378616004	0.231724298406457	Braak
KIF21B	TMEM163	0.0287556258797923	0.0496378847963255	0.57930804259252	0.562381339729179	0.927231300107898	0.0328119165238538	Braak
KIF21B	FRMD4A	-0.0268435486467625	0.0128216219405452	-2.093615672903	0.0362942302666096	0.162094231703106	0.790232439710921	Braak
KIF21B	PICALM	0.00939405406365645	0.0114660598144706	0.8192922604329	0.412619687252674	0.711273859474166	0.147963152070793	Braak
KIF21B	CD163	-0.0197231092371398	0.0367297241582298	-0.536979508808007	0.59128176844314	0.892004710174096	0.0496328523534533	Braak
KIF21B	GPNMB	-0.0412059577152284	0.0339301612330086	-1.2144344800561	0.224581855384452	0.631458720065863	0.199655035027229	Braak
KIF21B	ERN1	-0.0512828725049281	0.0318497114646916	-1.61015187097629	0.107364705467698	0.459190678195561	0.33800693691958	Braak
KIF22	AIF1	-0.0103903998035554	0.0297846056570484	-0.34885134700773	0.727200912659703	0.930871299868795	0.0311103594273533	Braak
KIF22	HSPA1A	-0.0195395854325845	0.0360441844264622	-0.542100917068865	0.587748987002809	0.93398359635956	0.0296607512571505	Braak
KIF22	PICALM	0.00111603703434539	0.0270352503724183	0.0412808100155045	0.96707203141752	0.990744594160654	0.00403828864565569	Braak
KIF22	CD163	-0.0392759138067381	0.0298801237581928	-1.31444950243786	0.188694981075967	0.634763610513813	0.197387978272005	Braak
KIF22	GPNMB	-0.0527887371838827	0.0397960263616051	-1.32648261673715	0.184679889318879	0.58466851742335	0.233090290936831	Braak
KIF22	MKI67	-0.0991806897082688	0.0479097252922142	-2.07015776240292	0.0384375731642387	0.520284705206754	0.283758940857647	Braak
KIF22	ERN1	-0.00344858776666215	0.0352437253221953	-0.0978496948076699	0.922051645934615	0.975561599138177	0.010745303080138	Braak
KIF23	MKI67	0.0277639649889607	0.0766936683153028	0.362011175092284	0.717343679518557	0.948683659266368	0.0228785799205987	Braak
KIF26B	AIF1	0.0535560420289961	0.0583797071651949	0.917374283455217	0.358946543809007	0.782806633174647	0.1063455029694	Braak
KIF26B	HIF1A	0.0748625448578406	0.0247487645217681	3.02490028510288	0.00248715111995455	0.0518194597491911	1.28550711912264	Braak
KIF26B	HIST	0.0806142668372981	0.0246049490383288	3.27634358078612	0.00105160545496382	0.125290733725804	0.902081047446089	Braak
KIF26B	HSPA1A	0.0126776956925764	0.0520550246620843	0.243544129983105	0.807583903197427	0.973041752176441	0.0118685242220879	Braak
KIF26B	IFI44L	0.0887503054147552	0.0246408215625396	3.60175918605241	0.000316071085598683	0.0319056201407115	1.49613280969786	Braak
KIF26B	FRMD4A	0.0105457846337985	0.0154089499605812	0.684393463589437	0.49372674238438	0.739800322211888	0.130885483868402	Braak
KIF26B	PICALM	0.0393675669491158	0.0149166500660768	2.63916943648393	0.0083109431307335	0.0733261044649434	1.13474138679381	Braak
KIF26B	CD163	0.111196656236895	0.0523450180750548	2.12430256643442	0.0336448512685144	0.305847671195093	0.514494821986421	Braak
KIF26B	GPNMB	0.0652634327577609	0.0220719553467402	2.95684871288033	0.00310800571069758	0.0824615703466293	1.08374839902312	Braak
KIF26B	MKI67	0.157234934296118	0.0715845609564976	2.19649226306872	0.028056728339193	0.483491467872968	0.315611185465951	Braak
KIF26B	ERN1	-0.0224167337575358	0.0405810058235147	-0.552394730062269	0.580677940431849	0.843232127783757	0.0740528548670723	Braak
KIF27	AIF1	0.0052649836014178	0.0268908696285294	0.195790752554615	0.84477394838523	0.965332753365173	0.0153229581169087	Braak
KIF27	HSPA1A	-0.0032455749176209	0.0321755548612043	-0.10087082978433	0.919652999432505	0.985023214897336	0.00655353398664915	Braak
KIF27	FRMD4A	0.030338003207842	0.0429120656125079	0.706980723831649	0.479578456851068	0.73196440806529	0.135510036095499	Braak
KIF27	PICALM	-0.0188957148518104	0.0221697896751983	-0.852318182925718	0.394037516731716	0.697413883411972	0.156509411377601	Braak
KIF27	CD163	-0.0159683734223994	0.0320708767347297	-0.497908852148939	0.618548287722457	0.902394597988701	0.0446035131731446	Braak
KIF27	GPNMB	-0.0591873958905151	0.0386374686773929	-1.53186525713436	0.125555688524711	0.505247319479516	0.296495981896465	Braak
KIF27	ERN1	-0.0600140356028882	0.0285279343086336	-2.103693697329	0.0354051746063707	0.30153918037567	0.520656249973473	Braak
KIF2A	AIF1	0.00740085399348596	0.0162623339149188	0.45509174957332	0.649043233333409	0.911671906870281	0.0401614277595657	Braak
KIF2A	CCL3	-0.022993272235386	0.0310020595662107	-0.741669184470779	0.458287794699079	0.967795510898675	0.0142163966895315	Braak
KIF2A	HIF1A	0.00420928305900215	0.0358236651813891	0.117500067000094	0.906463790953706	0.973363372145219	0.0117250003716457	Braak
KIF2A	HIST	0.0185604225410416	0.0255220578217646	0.727230643808576	0.467084676998658	0.886345784236993	0.0523968166124948	Braak
KIF2A	HSPA1A	-0.0238895555855746	0.0166259986205465	-1.43687943989432	0.150752252885733	0.764856100608989	0.116420264963962	Braak
KIF2A	IFI44L	0.0342702625827315	0.0365162957171297	0.938492306235089	0.34799146900146	0.799784938489741	0.0970267787376125	Braak
KIF2A	TMEM163	-0.00479960315627193	0.0296334365080259	-0.161965796811045	0.871332788378108	0.982859764723971	0.00750844325760605	Braak
KIF2A	FRMD4A	0.04154328982715	0.0257794337673056	1.61148961618532	0.107073048650325	0.319802612351628	0.495117992981082	Braak
KIF2A	PICALM	0.00217789001702933	0.0130128224112943	0.167364922704168	0.867082923478284	0.955080675965857	0.0199599418749411	Braak
KIF2A	CD163	0.0134431466619201	0.0171797248328714	0.782500697345174	0.433920375694651	0.824409709907456	0.083856901737082	Braak
KIF2A	GPNMB	-0.00480610548441453	0.0247713154760343	-0.19401898494508	0.846161016521869	0.964295244491386	0.0157899749955322	Braak
KIF2A	MKI67	0.0141517616327779	0.0458355246346828	0.308750946903519	0.757510985837395	0.955502691857624	0.0197680851058123	Braak
KIF2A	ERN1	-0.00243708378808724	0.0195572933847625	-0.124612528949738	0.900830309049383	0.968914716024824	0.0137144479129353	Braak
KIF2C	MKI67	-0.0868985960622829	0.0808392599136226	-1.07495536395477	0.282394712927931	0.816739487331773	0.0879164468411189	Braak
KIF3A	AIF1	-0.0153378368501949	0.0306863333944821	-0.499826312026997	0.617197381787921	0.899902466112655	0.045804558032287	Braak
KIF3A	HSPA1A	0.015512597384038	0.0357040024710144	0.434477826306213	0.663941493295391	0.952022168708712	0.0213529385527441	Braak
KIF3A	FRMD4A	0.017253800400016	0.0461016798587708	0.37425535149417	0.708214346613443	0.871219482900417	0.0598724211063533	Braak
KIF3A	PICALM	0.00161841611877358	0.0106284188034455	0.152272520372356	0.878971997720023	0.959011291874364	0.018176279200707	Braak
KIF3A	CD163	-0.00874262033387396	0.0334997470474916	-0.260975711890595	0.794111237474874	0.954107961890867	0.0204024800122564	Braak
KIF3A	ERN1	-0.00907310157147488	0.0315652362806899	-0.287439684936728	0.773775678440198	0.92860112507715	0.0321707944858022	Braak
KIF3B	AIF1	0.00583421115214025	0.0268533902091661	0.217261623455977	0.828004462810062	0.960256443573535	0.0176127699227019	Braak
KIF3B	HSPA1A	-0.0593662511560617	0.032640163905474	-1.81880983588154	0.0689404472735087	0.667159230386299	0.175770500978306	Braak
KIF3B	FRMD4A	-0.0621079107395457	0.0376519104304168	-1.64952880290962	0.0990393474073906	0.304101905518509	0.516980858535312	Braak
KIF3B	PICALM	-0.0551416916424358	0.0215722340787758	-2.55614191098955	0.0105839944610882	0.0862144293000888	1.06442004228463	Braak
KIF3B	CD163	0.0109889809055335	0.0328288751806282	0.334735224556763	0.737824827425564	0.941682779763167	0.0260953713050619	Braak
KIF3B	GPNMB	0.0385644905268535	0.0378368054115405	1.01923220280883	0.308092741828397	0.707530497067331	0.150254835771722	Braak
KIF3B	ERN1	0.0279932528465808	0.0314288634826386	0.890686131938698	0.373097576729728	0.720519960809592	0.142353983275556	Braak
KIF3C	AIF1	-0.0343155827754345	0.0292674750816565	-1.17248183110069	0.241003662471256	0.703079451559586	0.152995594718168	Braak
KIF3C	HIST	0.026786088561303	0.0425081943840888	0.630139410751572	0.52860337652866	0.906078453149963	0.0428341971410506	Braak
KIF3C	HSPA1A	-0.0482194713858768	0.0381414863826861	-1.26422633093202	0.206148802540546	0.800676030920037	0.0965431723607883	Braak
KIF3C	TMEM163	-0.0239870603431459	0.0421535052538593	-0.569040704887757	0.569328516501998	0.928425585294875	0.0322528998842845	Braak
KIF3C	FRMD4A	-0.0548454148515062	0.0108719184850055	-5.04468598869175	4.54266773218932e-07	5.5587176998715e-05	4.25502538109746	Braak
KIF3C	PICALM	-0.000640499227638761	0.00980614367342588	-0.0653161170149362	0.947922310223313	0.984256117674684	0.00689187715840814	Braak
KIF3C	CD163	0.0343702776640928	0.0323795439257029	1.06148121613318	0.288471264931146	0.729744607834089	0.136829105379417	Braak
KIF3C	GPNMB	-0.00939857243917942	0.0412431171426816	-0.227882204118201	0.81973781781834	0.958019438079271	0.0186256790582783	Braak
KIF3C	ERN1	0.0441926478646507	0.0289004504218196	1.52913353320216	0.126231343822399	0.489628833073179	0.310133015544125	Braak
KIF4A	MKI67	0.00946180480431011	0.0729756744476793	0.129656969612441	0.896837828377392	0.985136429029682	0.00650362100304165	Braak
KIF5B	AIF1	0.00972894535303338	0.0140583858732678	0.692038576884783	0.48891310322978	0.844315436963483	0.0734952702710533	Braak
KIF5B	CCL3	-0.00295318255045841	0.0258146101752345	-0.114399657031876	0.908920985860473	0.999664149370813	0.00014588257374824	Braak
KIF5B	HIF1A	0.00186061317937257	0.0129992680759245	0.143132149326049	0.88618581485019	0.966816766268678	0.0146558267844207	Braak
KIF5B	HIST	-0.0152929493284543	0.0118122215817674	-1.29467172814125	0.195433496814672	0.742707289797022	0.129182313390066	Braak
KIF5B	HSPA1A	0.00225398479990873	0.0185534513072419	0.121486011555647	0.903306093798759	0.982333808773789	0.00774090867518395	Braak
KIF5B	IFI44L	0.00870687394557441	0.0126230123858205	0.689761974356842	0.490343885234673	0.855857375093249	0.0675986025784704	Braak
KIF5B	TMEM163	-0.00812538497261496	0.0131556666198464	-0.617633846114431	0.53681672851559	0.926328180115377	0.0332351239412263	Braak
KIF5B	FRMD4A	-0.0199833927095501	0.00740793777552713	-2.69756487096412	0.00698486740929549	0.0554005236983848	1.25648612988811	Braak
KIF5B	PICALM	0.00875894925532091	0.00554035464753384	1.58093656679898	0.113892542333281	0.368014401856739	0.434135185335926	Braak
KIF5B	CD163	0.0158981351254921	0.00748220399297605	2.12479306103075	0.0336038840893293	0.305847671195093	0.514494821986421	Braak
KIF5B	GPNMB	-0.00344094649702325	0.0123608762377465	-0.278373994759013	0.780725280044571	0.946423592487895	0.0239144421337201	Braak
KIF5B	MKI67	0.0133167656412366	0.0162768042276647	0.818143749533025	0.413275110073931	0.868735438922881	0.0611124616518331	Braak
KIF5B	ERN1	-0.0356733117620125	0.0164437212349435	-2.16941842131241	0.0300509316688226	0.281804417991426	0.550052202517447	Braak
KIF6	ERN1	-0.00964918841996372	0.0442000783324675	-0.218307043426116	0.82718988694648	0.945469913332016	0.024352286683333	Braak
KIF9	AIF1	0.0436105802790214	0.0335016131770204	1.30174568157616	0.193003337871744	0.662593499967464	0.178752828855672	Braak
KIF9	HSPA1A	0.0413525288940935	0.0436259002945647	0.947889410072426	0.343185756652129	0.861368836781343	0.0648108445059934	Braak
KIF9	PICALM	0.00994003923485408	0.0389363541370326	0.255289419237125	0.798499571492483	0.929158935582675	0.0319099922036266	Braak
KIF9	ERN1	-0.0232909489301178	0.0441273794440214	-0.527811740093561	0.59763000787532	0.854417813322698	0.0683297058362265	Braak
KIFAP3	AIF1	0.00774703008216509	0.024588411266634	0.315068346553877	0.752709761248127	0.939937436406032	0.0269010527065564	Braak
KIFAP3	HIST	-0.0197367917799725	0.0359680152087543	-0.548731745842033	0.583189556742018	0.921988218415065	0.0352746285233955	Braak
KIFAP3	HSPA1A	0.00825693982960881	0.0315843530796214	0.261425010314246	0.793764772014288	0.972339560028182	0.0121820444420628	Braak
KIFAP3	IFI44L	-0.0392559285038378	0.0388432306984777	-1.01062470340234	0.312196087691255	0.778983174968053	0.108471922426849	Braak
KIFAP3	FRMD4A	-0.0152871011411501	0.0104404364510177	-1.46422050580653	0.143133709149358	0.379968623259373	0.420252264719843	Braak
KIFAP3	PICALM	0.00845017027259689	0.0087578805370057	0.964864756591665	0.334612555896915	0.643622320586635	0.19136890313808	Braak
KIFAP3	CD163	0.0122435385215211	0.0101185309726053	1.21001146852928	0.226274492210883	0.671178966701481	0.17316166181674	Braak
KIFAP3	GPNMB	-0.0108068307020087	0.0329333236015849	-0.328142729617749	0.742803747471132	0.934335798654917	0.029497011036279	Braak
KIFAP3	ERN1	0.00474010041196097	0.0330285220706928	0.143515365350453	0.885883177067356	0.963428819043043	0.0161803667778952	Braak
KIFBP	AIF1	0.0227216534668041	0.02368189302334	0.95945258448767	0.337330795356745	0.767054534451811	0.115173758385364	Braak
KIFBP	HIF1A	0.0437007280673242	0.0542024425343384	0.80625016187488	0.420098620717855	0.748363338180596	0.125887496447097	Braak
KIFBP	HIST	0.052057619348142	0.0444231735953954	1.17185727931734	0.241254361258125	0.782643479863609	0.106436028476862	Braak
KIFBP	HSPA1A	-0.0320281167247203	0.0486102617099397	-0.658875628274415	0.50997563735651	0.914327800504433	0.0388980751329939	Braak
KIFBP	IFI44L	0.0280363357821887	0.0446601769142187	0.627770369921277	0.53015437909565	0.877898715554052	0.0565555863869707	Braak
KIFBP	TMEM163	0.116855748061464	0.0532154092254176	2.19590058147385	0.0280990601141133	0.53305569922362	0.273227408981654	Braak
KIFBP	FRMD4A	0.0304630085771796	0.0426544069236219	0.71418197495343	0.475114661282712	0.728581052659414	0.137522127127125	Braak
KIFBP	PICALM	0.0377598865075163	0.0256640214749508	1.47131604235804	0.141205666827067	0.417813688425052	0.37901733575331	Braak
KIFBP	CD163	0.0273589424401533	0.0351454865383324	0.778448248548602	0.436304804301912	0.824895471079384	0.0836010807949995	Braak
KIFBP	GPNMB	0.00949850377315164	0.0371296625375625	0.255819825013018	0.798089965017174	0.952573792119647	0.0211013712753964	Braak
KIFBP	MKI67	-0.0846457044014845	0.0622575708246283	-1.35960499711627	0.173954955968722	0.750472163836533	0.124665411770331	Braak
KIFBP	ERN1	-0.042896475230477	0.0417641818579847	-1.02711158993471	0.304367921827326	0.674373781772263	0.171099322506933	Braak
KIFC1	HSPA1A	0.013118900907807	0.0987924824524943	0.132792501839554	0.894357484506413	0.982333808773789	0.00774090867518395	Braak
KIFC1	PICALM	0.0485510791790916	0.0825555369730396	0.588102033603719	0.556463808227836	0.81270555415071	0.0900667722039032	Braak
KIFC1	MKI67	-0.0934366320417441	0.0613940292001127	-1.52191724926848	0.128029816508987	0.702295498526982	0.153480115253309	Braak
KIFC1	ERN1	-0.154720465328431	0.0727225768606914	-2.12754376986415	0.0333749286018354	0.297006267961767	0.527234385320888	Braak
KIFC2	AIF1	0.00654911051739115	0.0434044897990696	0.150885554644431	0.880065995744553	0.973582485815054	0.0116272474138721	Braak
KIFC2	PICALM	0.041536852111938	0.032274026302031	1.28700558533424	0.198092341382414	0.497622357936028	0.303100115234221	Braak
KIFC2	ERN1	0.046368710671672	0.0437067836544498	1.06090420741704	0.288733436998992	0.660523570822549	0.180111679948747	Braak
KIFC3	AIF1	-0.046369767277419	0.0487491510129871	-0.951191278491513	0.34150728497092	0.770551816839259	0.113198151221105	Braak
KIFC3	HIF1A	0.053329087325546	0.0754747531210655	0.706581805441659	0.479826399043911	0.78840441084284	0.103250954662321	Braak
KIFC3	HSPA1A	-0.100912549145544	0.0720627418592386	-1.40034290316983	0.161410659067934	0.769466826685159	0.113810098767051	Braak
KIFC3	TMEM163	-0.153901715629641	0.058134369772921	-2.64734469868337	0.00811266129624049	0.345845601660839	0.46111774315018	Braak
KIFC3	FRMD4A	0.000453432745559333	0.0607720421929194	0.00746120632444638	0.994046873903502	0.998571440775715	0.000620858960738422	Braak
KIFC3	PICALM	-0.0619176205687516	0.052501701353426	-1.17934503021036	0.238260814253716	0.547218993888332	0.261838836730683	Braak
KIFC3	CD163	0.00364317516668284	0.0730141078288044	0.0498968661676311	0.960204574630703	0.992793855716751	0.00314091929797219	Braak
KIFC3	GPNMB	-0.0257734121473426	0.0633601269495044	-0.406776523157585	0.68417213109827	0.915009221788554	0.038574528937158	Braak
KIFC3	ERN1	-0.147892202906365	0.0533202027551383	-2.77366167539776	0.00554292901990451	0.140449163613528	0.852480842714528	Braak
KIN	AIF1	-0.00880015420473849	0.0206172641736087	-0.426834236135132	0.66950006821707	0.91684949615051	0.0377019493417779	Braak
KIN	CCL3	0.0238144231557027	0.0429664867506767	0.554255769011127	0.579403816235479	0.98478416055917	0.00665894528903692	Braak
KIN	HIF1A	-0.0298337206489777	0.0370391089749652	-0.805465397916088	0.420551166186271	0.748430613070057	0.125848456854161	Braak
KIN	HIST	-0.0271042484685775	0.0368586327850833	-0.735356859995812	0.46212218768221	0.885645650276324	0.0527400060045111	Braak
KIN	HSPA1A	0.0219411734307219	0.024395374625158	0.899398913435616	0.368440217751395	0.879550576468622	0.0557391824149341	Braak
KIN	IFI44L	0.0317404757580174	0.0366694090625324	0.865584599519733	0.386718004051251	0.812714829878127	0.0900618154588387	Braak
KIN	TMEM163	-0.0126007845966325	0.0362487428009372	-0.347619906870446	0.728125654098379	0.960192962753542	0.0176414812959345	Braak
KIN	FRMD4A	-0.0254598532946281	0.0113548094714967	-2.24220876259865	0.024947883092565	0.127668901735058	0.893914877596687	Braak
KIN	PICALM	-0.00428237666471723	0.00865348592116942	-0.494873014612649	0.620689760324711	0.84787504486499	0.071668146946391	Braak
KIN	CD163	-0.0176208059169913	0.00955721172826734	-1.84371827453338	0.0652242083536442	0.42034891688455	0.376390067294443	Braak
KIN	GPNMB	-0.0434928201276157	0.0324824701251166	-1.33896283010772	0.180582773712904	0.579356479229986	0.23705413174212	Braak
KIN	MKI67	0.0163385113935988	0.0434944667165248	0.375645745930973	0.707180277002813	0.948360908803198	0.0230263558336143	Braak
KIN	ERN1	0.0175560540434669	0.025863105005764	0.678806896525156	0.497260223462016	0.798615367121309	0.0976623372774476	Braak
KIRREL3	AIF1	-0.135928393972217	0.0666813864127505	-2.03847582188582	0.0415023703363602	0.399874694058015	0.39807607918409	Braak
KIRREL3	HSPA1A	-0.121274717993729	0.0637067216157946	-1.90364085480835	0.0569569741727475	0.637396577572315	0.195590272750345	Braak
KIRREL3	TMEM163	0.00631355721994607	0.0319049697965272	0.197886324927137	0.843134003735335	0.979650394778648	0.00892888217192109	Braak
KIRREL3	FRMD4A	-0.019203562434442	0.0166866656996208	-1.15083281346485	0.249801022524372	0.524174757593208	0.280523896975715	Braak
KIRREL3	PICALM	0.0206243268588749	0.0140199623830228	1.47106863024466	0.141272557572726	0.417813688425052	0.37901733575331	Braak
KIRREL3	CD163	-0.0194478359921612	0.0630681940714556	-0.308362024289564	0.757806875160871	0.946083778763121	0.0240704037213708	Braak
KIRREL3	MKI67	0.0291335364322748	0.0349125204101014	0.834472449713067	0.404014805937257	0.864805316227062	0.0630816493033803	Braak
KIRREL3	ERN1	-0.00751603462856694	0.0511422685791551	-0.146963262236481	0.883161017890985	0.963138946696898	0.0163110551072397	Braak
KITLG	ERN1	-0.0312324897555203	0.1006139846558	-0.310418972694168	0.756242368134606	0.923169716873115	0.034718450300357	Braak
KIZ	AIF1	0.0297759692737333	0.0297471612075541	1.00096843076817	0.316842071007852	0.756056346507313	0.121445836687543	Braak
KIZ	HIF1A	0.0389195996918976	0.0171256885374988	2.2725859813857	0.0230511412145945	0.192139954169285	0.716382317225638	Braak
KIZ	HIST	0.0766733833776664	0.0385034369030706	1.99133868414619	0.0464436652873033	0.524381423027253	0.280352702221581	Braak
KIZ	HSPA1A	0.0158990190504681	0.0302165612106901	0.526169041526911	0.598770761920796	0.936968030822566	0.0282752269075348	Braak
KIZ	IFI44L	0.0799880125541904	0.0459642152647251	1.74022360859441	0.0818197616834434	0.508121310702951	0.294032590315814	Braak
KIZ	FRMD4A	-0.00993814383377192	0.0107148637938504	-0.927510048188926	0.353661777152798	0.627441971022232	0.202426433719733	Braak
KIZ	PICALM	0.0166565815293357	0.00995961808676978	1.67241167123286	0.094443172215953	0.329813510683029	0.481731557621451	Braak
KIZ	CD163	0.012946148358674	0.0109125521166024	1.18635386299578	0.235482583688436	0.681501314855814	0.166533301921643	Braak
KIZ	GPNMB	0.0140140482608777	0.0362557416171152	0.386533212004747	0.699101810572998	0.919922680519476	0.0362486735619128	Braak
KIZ	ERN1	-0.00271677124151554	0.026471909180103	-0.10262845883279	0.918257855211439	0.974566184074929	0.0111886620337801	Braak
KLB	ERN1	-0.0554731534817002	0.0709375774015858	-0.781999548245923	0.434214839082626	0.759657531568928	0.119382152022473	Braak
KLC1	AIF1	-0.014797623398081	0.0193319816020395	-0.765447831613901	0.444004919905571	0.821473079479472	0.0854066642740605	Braak
KLC1	CCL3	0.0672887958020817	0.0385673036074146	1.74471092112194	0.0810352013104576	0.832679018579489	0.0795223783343174	Braak
KLC1	HIF1A	0.0268826624863093	0.0117082942246789	2.29603578202242	0.0216738355426837	0.186924572598892	0.728333603690003	Braak
KLC1	HIST	0.052842908993498	0.0306196526479674	1.72578407733851	0.0843862654287684	0.609683789806747	0.21489535178974	Braak
KLC1	HSPA1A	0.0131860039543503	0.0212786084270506	0.619683566223599	0.535466137219506	0.921100720394782	0.0356928780333163	Braak
KLC1	IFI44L	0.0282127989717456	0.034008241103153	0.82958712525506	0.406772258475849	0.818323815424291	0.0870748095023228	Braak
KLC1	TMEM163	0.0189678202744493	0.0158763024994713	1.19472530049619	0.232194374054627	0.800384547990003	0.0967013043279965	Braak
KLC1	FRMD4A	0.00155762017254962	0.00906458629074058	0.171835770832776	0.863566642720119	0.947062220816206	0.0236214874492532	Braak
KLC1	PICALM	0.00324025949244155	0.00733232071299676	0.441914588746519	0.658551013344965	0.868869577180107	0.0610454090081062	Braak
KLC1	CD163	0.011718174782281	0.00761409379316231	1.53901108925192	0.12380158904192	0.558192072111595	0.25321633599973	Braak
KLC1	GPNMB	0.0209622505607028	0.0122678951391302	1.70870799945466	0.0875050515968978	0.442256839546137	0.354325441958822	Braak
KLC1	MKI67	0.0538369705149661	0.0400396446375578	1.34459161669148	0.178757152102676	0.756331734023249	0.121287677176215	Braak
KLC1	ERN1	-0.00574457548397089	0.0169605980708774	-0.338701233291692	0.734834811493071	0.914397424061625	0.038865006056998	Braak
KLC2	AIF1	0.0415484594279282	0.0339853647412335	1.22253975334031	0.221503580246506	0.685537283347506	0.163968920871877	Braak
KLC2	PICALM	0.0167403724546784	0.0391522574098887	0.427571066450189	0.668963434803803	0.873008913675901	0.0589813219983311	Braak
KLC2	ERN1	0.111663766419113	0.0423270416935904	2.63811884675187	0.0083367359054661	0.168235725197682	0.774081775430178	Braak
KLC4	AIF1	0.0199165010907285	0.0298535327078671	0.667140511832292	0.504682385130912	0.852238826861213	0.0694386838090497	Braak
KLC4	HSPA1A	-0.00784271736922213	0.0313768376158064	-0.249952447893324	0.8026241226198	0.972438821824326	0.0121377115239588	Braak
KLC4	FRMD4A	0.0733842777830559	0.0394529587122938	1.86004497959716	0.0628791624789015	0.230905504456882	0.636565714000295	Braak
KLC4	PICALM	0.0419191000983563	0.024845990155722	1.68715755885069	0.0915730597566586	0.323989801994266	0.489468659569065	Braak
KLC4	CD163	0.00653294109664192	0.0283290723163114	0.230609072676212	0.817618518603634	0.959782725359658	0.0178270709783961	Braak
KLC4	ERN1	0.0378909187331086	0.0276581221305177	1.36997438055637	0.170694899134206	0.543926055480953	0.264460136844749	Braak
KLF10	AIF1	-0.00713374410171377	0.0388175591697501	-0.183776215050455	0.854189015959052	0.967632069601891	0.0142897465313878	Braak
KLF10	HSPA1A	-0.0155582712493972	0.0386201993196023	-0.402853209550897	0.687056214615024	0.954341249858105	0.0202963040902074	Braak
KLF10	PICALM	0.0777948726759956	0.0404121750604431	1.92503552604235	0.0542249139184463	0.239065438742237	0.621483204513456	Braak
KLF10	CD163	-0.0584147209495897	0.0487266698220411	-1.1988244048471	0.230596230903366	0.675326770324583	0.170486034266479	Braak
KLF10	GPNMB	-0.0371354640331675	0.0485568382615282	-0.764783403588906	0.444400532028361	0.809127028383146	0.0919832912491522	Braak
KLF10	ERN1	-0.101099098379093	0.0419360421329916	-2.41079256021533	0.0159178991160651	0.221441737901297	0.654740518814821	Braak
KLF11	AIF1	0.051912304127692	0.0355326905093116	1.46097307531745	0.144022830568739	0.60910841386779	0.215305401366885	Braak
KLF11	HSPA1A	-0.0782617958601945	0.0367988866699074	-2.12674357684288	0.0334413946732389	0.556951155168964	0.254182890949713	Braak
KLF11	PICALM	0.049274292124069	0.0391350301245119	1.25908404739432	0.207999975814192	0.51078844259302	0.291758937906001	Braak
KLF11	CD163	-0.0434229981989542	0.0418268341568849	-1.0381612444318	0.299194992340042	0.737137209925741	0.1324516655096	Braak
KLF11	ERN1	-0.141582444973217	0.0431202489730266	-3.28343291945699	0.00102551047510929	0.0685303875539365	1.16411681214787	Braak
KLF12	AIF1	-0.0627106614150209	0.0251520452756616	-2.49326290278679	0.0126575087419352	0.262697864622492	0.58054345742496	Braak
KLF12	CCL3	-0.00740334777343483	0.0466773499497317	-0.158606857103236	0.873978626001656	0.999664149370813	0.00014588257374824	Braak
KLF12	HIF1A	-0.0299051513024602	0.0232950665440225	-1.2837547059995	0.199227796323066	0.549959147521846	0.259669569896266	Braak
KLF12	HIST	-0.0267154267226155	0.0200102747547811	-1.33508545234904	0.181848380212236	0.730797360550071	0.136203029875342	Braak
KLF12	HSPA1A	-0.0949870228396595	0.0408838565533013	-2.32333813019383	0.0201609949617719	0.486433815753605	0.312976241538134	Braak
KLF12	IFI44L	-0.0620563389799309	0.0203554114302192	-3.04864085860744	0.00229879116407115	0.0978961768386862	1.00923426846533	Braak
KLF12	TMEM163	-0.0319325832237481	0.025324408212473	-1.26094094502948	0.207330124731836	0.788180336652461	0.1033744040173	Braak
KLF12	FRMD4A	-0.0292783440263705	0.0109137057492662	-2.68271334219719	0.0073027556397787	0.0566470212593743	1.24682292224593	Braak
KLF12	PICALM	-0.0227338545590568	0.011122649196501	-2.04392444258769	0.0409610120385074	0.202154896035012	0.694315735926944	Braak
KLF12	CD163	-0.0126044862162955	0.014038012240914	-0.897882549180259	0.369248169111047	0.79116513768002	0.101732857971504	Braak
KLF12	GPNMB	-0.0775497091757138	0.0238148384242859	-3.25636092061956	0.00112850201806453	0.0446032408756039	1.35063358426419	Braak
KLF12	MKI67	-0.00606027247030028	0.0241307927186113	-0.251142701401027	0.80170378264137	0.961424406232379	0.0170848572879745	Braak
KLF12	ERN1	-0.0386046908300364	0.04796323610031	-0.80488086227749	0.420888433054047	0.750150790735737	0.124851428605561	Braak
KLF13	AIF1	0.0827116378719224	0.0360524717315435	2.29420158728133	0.0217789221864105	0.319711921730387	0.49524116902957	Braak
KLF13	HIF1A	0.166718859568218	0.0611150974950816	2.72794884409103	0.00637294903671753	0.0893815191896255	1.04875226804594	Braak
KLF13	HIST	0.0949230223538778	0.0441242533142627	2.15126637221065	0.0314551809046674	0.456043950082346	0.340993301286292	Braak
KLF13	HSPA1A	0.0401561411419287	0.0394663094868119	1.0174790008006	0.308925616936139	0.853021869975317	0.0690398341456748	Braak
KLF13	IFI44L	0.0948149119692129	0.0612098619050144	1.54901365594235	0.121378437355598	0.585747879609598	0.232289274861632	Braak
KLF13	TMEM163	0.006886452806115	0.0555891828378802	0.123881166344873	0.901409365148235	0.986803593076247	0.00576927785848102	Braak
KLF13	FRMD4A	0.0866527636791078	0.0450454841652229	1.9236726008155	0.0543956344919384	0.211579180994075	0.674527068320287	Braak
KLF13	PICALM	0.0205343756613617	0.0118167125784244	1.73774013077498	0.0822566140916088	0.305965487035266	0.514327559255269	Braak
KLF13	CD163	0.070012892391987	0.0427048546090531	1.63945979989696	0.101117536299799	0.514215659716086	0.288854701662962	Braak
KLF13	GPNMB	0.0787789914723074	0.0392695537535631	2.00610865014374	0.0448446571624224	0.335568223130832	0.474219171717997	Braak
KLF13	ERN1	0.0522630179631359	0.0388943697941174	1.3437167960243	0.179039983887611	0.55487641857576	0.25580373166455	Braak
KLF16	AIF1	0.0105752814763449	0.0233010148366988	0.453854973719383	0.649933213104354	0.911768179996465	0.040115568410748	Braak
KLF16	HSPA1A	0.00218004936610047	0.0315291788220704	0.0691438676028708	0.944875103262543	0.990676437624386	0.00406816620034379	Braak
KLF16	FRMD4A	0.00581581895387879	0.0389223188236211	0.149421183774624	0.881221297133455	0.954842913322254	0.0200680708129068	Braak
KLF16	PICALM	0.000530656406327907	0.0207680457131388	0.0255515811963083	0.979615006053856	0.99504315802031	0.00215808218534195	Braak
KLF16	CD163	-0.0112160516099406	0.0298593085341952	-0.375629984769936	0.707191995932965	0.933614408315778	0.0298324545165093	Braak
KLF16	GPNMB	0.0121502551871451	0.0344883476071971	0.352300299380234	0.724613063647301	0.928904373355114	0.0320289924237919	Braak
KLF16	ERN1	0.00228940606287472	0.0348660627438697	0.065662879106625	0.947646226784308	0.982733866495869	0.00756407724517361	Braak
KLF2	AIF1	-0.0472738608627586	0.0616704364497869	-0.766556288299496	0.443345373059876	0.820883665173352	0.0857183863070791	Braak
KLF2	CCL3	-0.0591982608113113	0.0773721176390493	-0.765111032471396	0.444205430899379	0.967795510898675	0.0142163966895315	Braak
KLF2	HIF1A	-0.0942474421269356	0.0657666577035797	-1.43305810904552	0.151841231658779	0.49057693278284	0.309292876432623	Braak
KLF2	HIST	-0.0557743309341475	0.0610588146269482	-0.913452566593582	0.361004569677378	0.849430141865659	0.0708723322155169	Braak
KLF2	HSPA1A	-0.00394295200272544	0.0447813962592752	-0.0880488848515697	0.92983782249216	0.987552381736234	0.00543985925020111	Braak
KLF2	IFI44L	-0.0890199094699236	0.0687800041899701	-1.29427019550698	0.195572107603799	0.683905565065147	0.165003862318657	Braak
KLF2	TMEM163	-0.0106897320068366	0.0657219554344855	-0.162650851396115	0.870793346441961	0.982859764723971	0.00750844325760605	Braak
KLF2	FRMD4A	-0.0105599431511034	0.0831292535815358	-0.12703040982734	0.898916329950829	0.962994804516866	0.0163760559447725	Braak
KLF2	PICALM	-0.0183190951712816	0.0520549520403288	-0.351918394950958	0.72489946339038	0.901129014705562	0.0452130265974276	Braak
KLF2	CD163	-0.126051644586279	0.0798486869619756	-1.57863140124403	0.114420627746223	0.54132227110586	0.266544104777753	Braak
KLF2	GPNMB	-0.128072693258658	0.0510336976405988	-2.50957111045727	0.0120877875066955	0.175702397824048	0.755222311614286	Braak
KLF2	MKI67	-0.122814751316114	0.0957515978362195	-1.28263918400804	0.199618515548755	0.777876007061134	0.109089623756712	Braak
KLF2	ERN1	-0.126881108834404	0.05610089929104	-2.26165908992244	0.0237184741554818	0.256912999523737	0.590213920340143	Braak
KLF3	AIF1	0.00211508773170111	0.0203246567068093	0.104065114713229	0.917117674930919	0.983657581635253	0.00715605633176485	Braak
KLF3	CCL3	-0.0020636306655795	0.0293655925161409	-0.0702737622081084	0.943975765590332	0.999664149370813	0.00014588257374824	Braak
KLF3	HIF1A	0.0209444607532864	0.015338614970521	1.36547274923709	0.172104512353223	0.517671542154513	0.285945708738372	Braak
KLF3	HIST	-0.0251880778203393	0.0144456470209689	-1.74364483527647	0.0812210401121913	0.604133343762984	0.218867193714931	Braak
KLF3	HSPA1A	-0.0228611315961562	0.0226369646404446	-1.00990269496252	0.312541911390414	0.853742308694976	0.0686731958215403	Braak
KLF3	IFI44L	-0.0102339661318969	0.0164493028187748	-0.622151968666791	0.533841945625077	0.879363705135317	0.0558314634203641	Braak
KLF3	TMEM163	-0.00630970277937461	0.0149964946997137	-0.420745174503685	0.673941170062867	0.950026519707158	0.0222642713409132	Braak
KLF3	FRMD4A	-0.0290977319394286	0.0122660224411908	-2.37222229772831	0.0176814491172565	0.100791720495416	0.996575141410686	Braak
KLF3	PICALM	0.000124573886809566	0.00811380404132567	0.0153533270183849	0.987750298676391	0.996756183677119	0.00141106138062164	Braak
KLF3	CD163	0.0160023704150099	0.00943132311943293	1.69672592194806	0.0897484895208885	0.488343573121591	0.311274523469305	Braak
KLF3	GPNMB	0.0349707828811151	0.0157327135531379	2.22280681352266	0.0262288294570134	0.255742041174714	0.592197872875575	Braak
KLF3	MKI67	-0.00939554619916947	0.01783019020064	-0.526945932345254	0.598231135514887	0.927759088229379	0.0325647826557761	Braak
KLF3	ERN1	-0.0166662457881947	0.0208060910245234	-0.801027245749852	0.423115872925602	0.751575384207542	0.124027452464406	Braak
KLF4	HSPA1A	7.78280444097817e-05	0.0485491520834377	0.00160307731587206	0.99872092990773	0.999294283319391	0.000306597058233692	Braak
KLF4	PICALM	0.126202843199762	0.0716921338774574	1.76034435542788	0.0783494378651932	0.297111473506839	0.527080576791101	Braak
KLF4	CD163	-0.202886852993802	0.0984764870336631	-2.06025680957168	0.0393739965351953	0.328506830551751	0.483455595845166	Braak
KLF4	ERN1	-0.0725749545404303	0.0566844879528842	-1.28033183612339	0.200428455633612	0.579547519570995	0.236910948585002	Braak
KLF5	HSPA1A	-0.0615233863829459	0.0523078818043175	-1.17617812575748	0.23952370361468	0.814440642920364	0.089140561928218	Braak
KLF5	ERN1	-0.0965371238860663	0.0407334069703761	-2.36997420707465	0.0177893262258624	0.229706828310681	0.63882609468929	Braak
KLF6	AIF1	-0.0511946201412191	0.0266552186220706	-1.92062278186793	0.0547792809032111	0.444804891023584	0.351830445947414	Braak
KLF6	CCL3	-0.0246525365986882	0.0310908420911408	-0.792919552529998	0.427824694780517	0.964000749432139	0.015922628468418	Braak
KLF6	HIF1A	-0.0822764218850043	0.0257877358839413	-3.19052522700297	0.00142014442057984	0.0381280132748202	1.41875582379168	Braak
KLF6	HIST	-0.0273330836641533	0.0189736152144097	-1.4405838505355	0.149702285544033	0.691233332480595	0.160375327584497	Braak
KLF6	HSPA1A	-0.030258189840567	0.0369424291719156	-0.819063351241936	0.41275027010209	0.883364743461257	0.0538599381382809	Braak
KLF6	IFI44L	-0.0660364134964694	0.0187561558190493	-3.52078614261675	0.000430269479430268	0.0372285544821332	1.4291238263285	Braak
KLF6	TMEM163	-0.0238898866571464	0.0183918185008199	-1.29894097509071	0.193964186287661	0.785939547495221	0.104610857521559	Braak
KLF6	FRMD4A	-0.0120474435038492	0.0119784283559078	-1.00576161962912	0.314530253789667	0.589411950664005	0.229581062828109	Braak
KLF6	PICALM	0.0166025179058917	0.00940207659636103	1.76583521052334	0.0774234993981695	0.295601352018513	0.529293583900904	Braak
KLF6	CD163	-0.0188732998057785	0.0144184906893609	-1.30896500974993	0.190546203491925	0.637228310629057	0.195704937709494	Braak
KLF6	GPNMB	-0.022625527667745	0.0143885901721118	-1.57246313899455	0.115843181323177	0.487674341897854	0.311870093424861	Braak
KLF6	MKI67	-0.018141512151368	0.0210097889400141	-0.863479028902413	0.387874144755493	0.858294739022671	0.0663635495051643	Braak
KLF6	ERN1	-0.0916622481342001	0.0363412463904131	-2.52226484335388	0.0116601882354361	0.197358196071472	0.704744833115939	Braak
KLF7	AIF1	0.055273512685579	0.0304008516389238	1.81815671949168	0.0690401829373756	0.480331233372257	0.318459172594434	Braak
KLF7	CCL3	0.0396832872013763	0.0381382555512325	1.0405113350837	0.298102400611079	0.931714753605235	0.0307170274491263	Braak
KLF7	HIF1A	0.0473030674716929	0.0173417204074263	2.72770327051497	0.0063776949684098	0.0893815191896255	1.04875226804594	Braak
KLF7	HIST	0.0467032985170983	0.0363568716381186	1.28457967951599	0.198939203360624	0.742707289797022	0.129182313390066	Braak
KLF7	HSPA1A	0.0225951131761763	0.0256221712706123	0.881857861987368	0.377853676666205	0.879550576468622	0.0557391824149341	Braak
KLF7	IFI44L	-0.0124901009094211	0.0183162902108364	-0.681912153915953	0.495294499713597	0.857461067758755	0.0667855895841802	Braak
KLF7	TMEM163	0.0729867428050949	0.0511311605390932	1.42744154514724	0.153452662988438	0.759254656662877	0.119612535785344	Braak
KLF7	FRMD4A	0.00483564791321391	0.0119312946583691	0.40529113157238	0.68526352454068	0.859468687904494	0.0657699408710588	Braak
KLF7	PICALM	0.0289203561283094	0.0103268410639206	2.8005036534696	0.00510229299132906	0.0518519291613983	1.28523508096126	Braak
KLF7	CD163	-0.00419254179945393	0.0124166667913115	-0.337654369720837	0.735623664808659	0.941604076531617	0.026131669948655	Braak
KLF7	GPNMB	0.0318224321937988	0.0153104723518443	2.07847488062415	0.0376656421608753	0.306960793110857	0.512917091698638	Braak
KLF7	MKI67	0.101368956251516	0.0457523179186608	2.21560263748235	0.0267187280764013	0.479083655098046	0.319588645718382	Braak
KLF7	ERN1	-0.0202261609193203	0.0263644325606217	-0.767176038126852	0.442976857595324	0.76519080341933	0.116230258258227	Braak
KLF9	AIF1	0.0314743512181424	0.0309498216120014	1.01694774246898	0.309178289776096	0.752130132379114	0.123707011955234	Braak
KLF9	HIF1A	-0.029738521653187	0.0411600910189273	-0.722508646531219	0.469981811273389	0.780948537579475	0.107377584024929	Braak
KLF9	HIST	-0.0337710459963869	0.0409933951924474	-0.823816759696179	0.410043683217791	0.874822513672648	0.0580800488648715	Braak
KLF9	HSPA1A	-0.015229515735926	0.0306920621972274	-0.496203729748136	0.619750679805865	0.942577801045863	0.0256827926655116	Braak
KLF9	TMEM163	-0.0155252610131875	0.0470480684607012	-0.32998721352728	0.741409623615164	0.963859853648886	0.0159861084328944	Braak
KLF9	FRMD4A	0.072820258684534	0.0461974543791513	1.57628292864114	0.114960614103741	0.33245477628431	0.478267423281039	Braak
KLF9	PICALM	0.0257698512885297	0.0113964169127863	2.26122398695479	0.0237453904668726	0.145067769201103	0.838429067320884	Braak
KLF9	CD163	-0.00776398854654063	0.0331543503034054	-0.234177068031496	0.814847517154254	0.959317981962453	0.0180374148087983	Braak
KLF9	GPNMB	-0.0310129533547799	0.0392584186835872	-0.789969499401806	0.429545581121775	0.799533413039216	0.0971633820799271	Braak
KLF9	ERN1	0.00863789514298427	0.0291499848443176	0.296325887959016	0.766981217526999	0.926735528071803	0.0330441872003487	Braak
KLHDC1	AIF1	-0.0139083438152308	0.0266449846984942	-0.52198730727801	0.601679168037732	0.897343247013641	0.047041401137036	Braak
KLHDC1	HIF1A	0.0304368312520878	0.0161819458369584	1.88091293585796	0.0599837632420759	0.306512205735648	0.513552226600399	Braak
KLHDC1	HIST	-0.0235673748962555	0.0344482359164744	-0.684138803316332	0.493887521097968	0.896015308810196	0.0476845701648886	Braak
KLHDC1	HSPA1A	0.0111683756393171	0.026523055804614	0.421081783395948	0.673695363163837	0.953970807118429	0.020464915129618	Braak
KLHDC1	IFI44L	0.0323709770467619	0.0357947173615799	0.90435068168766	0.36580948053618	0.807737198707742	0.092729916101582	Braak
KLHDC1	TMEM163	0.0238585698702205	0.0369001353548024	0.646571337498236	0.517909413440545	0.923540078858591	0.0345442527419453	Braak
KLHDC1	FRMD4A	-0.0356580816055272	0.00970898725207946	-3.67268806516252	0.00024001239376049	0.0059134968505244	2.22815563015429	Braak
KLHDC1	PICALM	0.0135265317914738	0.00852400437310369	1.5868752759155	0.112540895575116	0.366178097258516	0.436307636343017	Braak
KLHDC1	CD163	0.0143547835914127	0.00975493414696634	1.47154079926586	0.141144922283552	0.583806666041972	0.233730950443043	Braak
KLHDC1	GPNMB	0.0575715321186128	0.0150631868903724	3.82200211267441	0.000132372555432451	0.0124486993139829	1.90487602288707	Braak
KLHDC1	MKI67	0.0569223359920645	0.0498924640908609	1.14090047523813	0.253911341651298	0.806163967419054	0.0935766171241599	Braak
KLHDC1	ERN1	0.0152117389658195	0.0238031375630838	0.639064447932752	0.522781006768075	0.814288830391155	0.0892215223884918	Braak
KLHDC10	AIF1	-0.0323791143621732	0.0239442914058776	-1.35226863945638	0.176289392827703	0.641840020011635	0.192573207264893	Braak
KLHDC10	CCL3	-0.0161044189244493	0.0470101428201274	-0.342573282239725	0.731919504773685	0.99166136979238	0.00363660439568349	Braak
KLHDC10	HIF1A	0.0153452342984276	0.0152433295661533	1.00668520167015	0.314086075735701	0.665791133199464	0.176661992940521	Braak
KLHDC10	HIST	0.00106087948967386	0.0323703059500859	0.0327732302348242	0.973855425919242	0.997515638452472	0.00108028697918344	Braak
KLHDC10	HSPA1A	0.0203036157924057	0.0271991762471482	0.746479070098106	0.455378070297392	0.898441993694068	0.0465099570990214	Braak
KLHDC10	IFI44L	-0.00183806308113379	0.0325519266033518	-0.0564655697197512	0.954970923129624	0.993194267190855	0.00296579589814489	Braak
KLHDC10	TMEM163	-0.0348561632657359	0.01603189608541	-2.17417597270089	0.029691922107704	0.537737906048965	0.269429348295706	Braak
KLHDC10	FRMD4A	-0.0235976246686354	0.00978775482812119	-2.41093336347546	0.0159117553240799	0.0941464880707968	1.02619587575269	Braak
KLHDC10	PICALM	-0.00658633388293592	0.0070498892184554	-0.934246436907694	0.350176786971801	0.659200587155085	0.180982414481299	Braak
KLHDC10	CD163	0.0122852955178275	0.0093022960317493	1.32067346340055	0.186610265942224	0.633314523080793	0.198380552677672	Braak
KLHDC10	GPNMB	0.0189476775142835	0.0131554279406344	1.44029351228918	0.149784376139782	0.538436621624337	0.268865409355248	Braak
KLHDC10	MKI67	-0.0372457739110284	0.0190179477301789	-1.95845390046605	0.0501767753439655	0.554344205876115	0.256220487450182	Braak
KLHDC10	ERN1	0.00908209780605238	0.0194731233673969	0.466391427543575	0.640935346443939	0.875183179090104	0.0579010380153872	Braak
KLHDC2	AIF1	0.0630840847821819	0.025032561999851	2.52008103615432	0.0117327819447861	0.251660825596443	0.599184382987184	Braak
KLHDC2	HIF1A	0.082134380405305	0.0422481872295259	1.94409241653578	0.0518843075953808	0.285813555713283	0.543917177113051	Braak
KLHDC2	HIST	0.097488760720277	0.0376642459327933	2.58836353432463	0.00964331486089061	0.303810780208732	0.5173968199989	Braak
KLHDC2	HSPA1A	0.0532599026088466	0.0260551401441952	2.04412266885129	0.0409414302176592	0.586510378616004	0.231724298406457	Braak
KLHDC2	IFI44L	0.0805014156305099	0.038031163456729	2.11672240114617	0.0342834145025184	0.35535006350557	0.449343602607606	Braak
KLHDC2	TMEM163	0.0580329627430038	0.040959218131167	1.41684742509391	0.156527540589583	0.764207210363775	0.116788869020775	Braak
KLHDC2	FRMD4A	0.000446158589142035	0.0118636039649824	0.0376073401016213	0.970000755508738	0.989953218974217	0.00438532784829843	Braak
KLHDC2	PICALM	0.0183095644622248	0.00972487629923271	1.88275551265052	0.0597335085206834	0.252429227194886	0.597860362286071	Braak
KLHDC2	CD163	0.0947888984802321	0.0296161971713378	3.20057629046202	0.00137153055354439	0.0518438549239778	1.28530271334951	Braak
KLHDC2	GPNMB	0.0222351146099388	0.0322272405950451	0.689947826726357	0.49022699779695	0.833757853011819	0.078960062516309	Braak
KLHDC2	ERN1	0.0436245575966935	0.0255219766720243	1.70929384339232	0.0873965331651702	0.418700047504291	0.378096989835184	Braak
KLHDC3	AIF1	0.0311357292947776	0.0236007955721801	1.31926608997365	0.18708017023017	0.655359053952905	0.183520696303989	Braak
KLHDC3	HIF1A	0.0125209316560083	0.0462470846452276	0.270739912624964	0.786591076992886	0.934301574209664	0.0295129194066637	Braak
KLHDC3	HIST	0.0419142557220283	0.0393108427028203	1.06622633452274	0.286321340430628	0.813560905671532	0.0896099288894618	Braak
KLHDC3	HSPA1A	0.0174430017629534	0.0288711766311058	0.6041666394767	0.545732858103416	0.924021592200382	0.0343178802258742	Braak
KLHDC3	IFI44L	0.0159040071685072	0.0415631308432874	0.382646996167657	0.70198151951925	0.933292990951081	0.0299819957195815	Braak
KLHDC3	TMEM163	-0.0395470291133332	0.0467440090930479	-0.846034173804209	0.397533680389094	0.880152117005467	0.0554422620920436	Braak
KLHDC3	FRMD4A	0.0358329224656067	0.0355797993800695	1.00711423588518	0.31387988084422	0.588900286669378	0.229958234271096	Braak
KLHDC3	PICALM	0.0118238724193287	0.0242735098107586	0.487110125874259	0.626180290960052	0.850886136998348	0.0701285519974241	Braak
KLHDC3	CD163	0.036686093138664	0.0264292444959487	1.38808709209556	0.165110526620552	0.605819566970259	0.217656703782997	Braak
KLHDC3	GPNMB	0.0520305836586579	0.0297407285062548	1.74947239936356	0.0802093957016286	0.425852268483191	0.370741034958069	Braak
KLHDC3	MKI67	0.0195403013224633	0.0482187312120336	0.405242959142542	0.685298930311365	0.946045611096969	0.0240879247290649	Braak
KLHDC3	ERN1	0.0132931675715078	0.0298563873049262	0.445236975115021	0.656148508565614	0.882152424831416	0.0544563677663292	Braak
KLHDC4	AIF1	-0.0443603442528045	0.0250963399762426	-1.76760214018451	0.0771274399865868	0.497765076656241	0.302975576886792	Braak
KLHDC4	HIST	-0.0461656280672614	0.0421255610075661	-1.09590535919438	0.273120193537482	0.805656145437763	0.093850275815725	Braak
KLHDC4	HSPA1A	-0.00552794354870428	0.0285515852300243	-0.193612491361468	0.846479316579371	0.977781279111013	0.00975828212292605	Braak
KLHDC4	TMEM163	0.0196000103463235	0.0397759837931272	0.492759913827954	0.622182237974931	0.937271099188293	0.0281347742642039	Braak
KLHDC4	FRMD4A	-0.073421438775634	0.0346308676841643	-2.12011548325159	0.0339963075290797	0.15534051230593	0.808715266895714	Braak
KLHDC4	PICALM	-0.0020181312821057	0.00993365350494473	-0.203161030440725	0.839009170822289	0.94540398814794	0.0243825699757853	Braak
KLHDC4	CD163	-0.0337374906719109	0.0279696507239441	-1.20621780389374	0.227733520866656	0.671882808775438	0.172706470905323	Braak
KLHDC4	GPNMB	0.0257267847428947	0.0376666766310268	0.683011803640331	0.494599383934798	0.836747428047795	0.0774056138806927	Braak
KLHDC4	ERN1	0.00452240070858626	0.0278670735566207	0.162284737197022	0.871081633309992	0.959360294016383	0.0180182600690246	Braak
KLHDC8B	AIF1	0.0642802675145668	0.0456846152568875	1.4070440815385	0.159414317799249	0.630661718444983	0.200203530149348	Braak
KLHDC8B	PICALM	0.0100859253143578	0.0433209943049776	0.232818416940143	0.815902411208862	0.936155610471903	0.0286519555864377	Braak
KLHDC8B	CD163	-0.0702343002758653	0.0619287895430316	-1.13411388780758	0.25674677886442	0.701748092793345	0.153818759014794	Braak
KLHL11	AIF1	0.0115874161764699	0.0405152757322063	0.286001167881943	0.77487722706081	0.948045698970347	0.0231707277122489	Braak
KLHL11	HSPA1A	-0.00771067778647845	0.0452334789802463	-0.170463956350688	0.86464527813377	0.979589399197611	0.00895592331752771	Braak
KLHL11	PICALM	0.0166002725026955	0.0363861210236394	0.45622539681849	0.648227904423819	0.864564010414877	0.0632028469929064	Braak
KLHL11	CD163	0.00741921958734557	0.0435908087597664	0.170201466741158	0.864851698257338	0.97158307190006	0.0125200606067572	Braak
KLHL11	ERN1	-0.0744661001069605	0.0432659931700874	-1.72112309578146	0.0852284891135456	0.415913447106	0.380997038015628	Braak
KLHL12	AIF1	0.0328866240961814	0.019942901466101	1.64903909052964	0.0991396265913077	0.54046981232823	0.267228558334908	Braak
KLHL12	HIST	0.0413797114407736	0.0388689905661832	1.06459444503235	0.287059494694234	0.813560905671532	0.0896099288894618	Braak
KLHL12	HSPA1A	0.00761123313227977	0.025412411468838	0.299508495744808	0.764552090717004	0.970384858012954	0.0130559888652322	Braak
KLHL12	FRMD4A	-0.00678472155691669	0.0306430219177711	-0.221411634111124	0.824771934506205	0.928942795763138	0.0320110290088611	Braak
KLHL12	PICALM	-0.00109764195189978	0.0184165102399895	-0.0596009742126043	0.952473442440601	0.985772063223278	0.00622349391094824	Braak
KLHL12	CD163	-0.0149371249888854	0.0239954505103673	-0.622498209918242	0.533614320479743	0.869693479759701	0.0606337858929121	Braak
KLHL12	GPNMB	0.0407743848226401	0.0358797719354074	1.13641705683203	0.255782060551363	0.661156019267454	0.179696043825236	Braak
KLHL12	ERN1	0.0189695602499041	0.0213416054155123	0.88885348035326	0.37408182937276	0.721303450127222	0.141881990494489	Braak
KLHL15	AIF1	0.0274195386613074	0.0355082608640852	0.772201679103942	0.439994987202193	0.818596223453589	0.0869302632786438	Braak
KLHL15	HIST	-0.0665883149743726	0.0464922033591575	-1.4322469180471	0.152073168616335	0.691233332480595	0.160375327584497	Braak
KLHL15	HSPA1A	0.0240578540390061	0.0462786207962342	0.519848120473022	0.603169437029805	0.938744681310723	0.0274525105831919	Braak
KLHL15	FRMD4A	0.0761632993443469	0.0539077934417794	1.41284394113819	0.15770161503812	0.402179807098592	0.395579738527461	Braak
KLHL15	PICALM	0.0593476847686834	0.0276911962901614	2.14319685385963	0.0320972948155449	0.17394449402875	0.759589313687168	Braak
KLHL15	CD163	-0.0422615642096969	0.0422391280083959	-1.00053117103403	0.317053520453279	0.750762631786707	0.124497351944017	Braak
KLHL15	ERN1	-0.0818310473973397	0.0486443923436747	-1.68222982043233	0.0925242836995861	0.428571325004496	0.367976890244551	Braak
KLHL17	PICALM	0.030376731414369	0.0440302945624107	0.689905250833866	0.49025377357091	0.772213401836296	0.11226266542494	Braak
KLHL18	AIF1	-0.0530660576984379	0.0211951119954751	-2.50369319632597	0.0122904559004528	0.259555022634562	0.585770562695864	Braak
KLHL18	CCL3	-0.00425366649862098	0.0399014399471868	-0.106604335689416	0.915102878806731	0.999664149370813	0.00014588257374824	Braak
KLHL18	HIF1A	0.0138289891885456	0.0415437862466699	0.332877439394542	0.739226799950165	0.912739978863106	0.0396529265495271	Braak
KLHL18	HIST	0.0102100864768642	0.0356055304624692	0.286755634426692	0.774299435450696	0.967607872082028	0.0143006070444709	Braak
KLHL18	HSPA1A	0.00252308384743533	0.0271242565862391	0.0930194654151503	0.925888097102863	0.986553921885691	0.00587917261409933	Braak
KLHL18	IFI44L	-0.0284457958888691	0.0388639109666153	-0.73193343596594	0.464209196908326	0.843187048432951	0.0740760729537539	Braak
KLHL18	TMEM163	-0.0232670723883745	0.0177205141848835	-1.31300210285221	0.189182239586456	0.779973651135921	0.10792006828331	Braak
KLHL18	FRMD4A	-0.0296108557326473	0.00984535059929582	-3.00759789445844	0.00263321299399369	0.0300208502521981	1.52257701180598	Braak
KLHL18	PICALM	-0.00941168040872278	0.0075944160937829	-1.23928953753634	0.215238291905541	0.519578215332742	0.284349066142341	Braak
KLHL18	CD163	-0.00124986683925099	0.00937590514290343	-0.13330625899058	0.893951177822833	0.977310639249742	0.00996737336486947	Braak
KLHL18	GPNMB	0.0138353514144989	0.0150995678439497	0.916274661466064	0.359522854457822	0.747171982185058	0.126579421856338	Braak
KLHL18	MKI67	-0.0038005840113516	0.0390552660365073	-0.0973129720278687	0.922477854705887	0.985516383857598	0.00633615133400402	Braak
KLHL18	ERN1	-0.0147299854274207	0.0207490475176518	-0.709911402674724	0.477759078931767	0.788083839313797	0.103427578177306	Braak
KLHL2	AIF1	-0.063504983375646	0.0210329883998277	-3.01930387486764	0.00253356271920215	0.132638762156831	0.877329539801689	Braak
KLHL2	CCL3	-0.0261805870863477	0.0357502332239306	-0.732319336837859	0.463973679542818	0.967897931677599	0.0141704381940567	Braak
KLHL2	HIF1A	0.0246367856274365	0.0180726925793999	1.36320504093112	0.172817899007328	0.518782092067088	0.285015023819025	Braak
KLHL2	HIST	-0.03357702954468	0.0188395994074485	-1.7822581477717	0.0747071443165982	0.594978140252563	0.2254989901405	Braak
KLHL2	HSPA1A	0.0210398308919412	0.0307618928233753	0.683957616416683	0.494001929756571	0.908140319099675	0.0418470423352271	Braak
KLHL2	IFI44L	-0.0340892100602923	0.0190522406537475	-1.789249394852	0.0735746599331153	0.493080009515496	0.307082604309455	Braak
KLHL2	TMEM163	-0.0209183983930529	0.0158116932215003	-1.32297016518184	0.18584529968716	0.777018892917154	0.109568421366506	Braak
KLHL2	FRMD4A	-0.0203922626058373	0.0114124773003513	-1.78683926978848	0.0739634703367934	0.25621704724361	0.591391978113848	Braak
KLHL2	PICALM	-0.0143369523112912	0.0109835171988858	-1.30531523296979	0.191785529142897	0.487961825722411	0.311614152437025	Braak
KLHL2	CD163	0.00807463213995702	0.0141717570423315	0.569769303540684	0.568834177935997	0.884199950604325	0.0534495136919289	Braak
KLHL2	GPNMB	0.0210948947373739	0.0154556863582808	1.36486301859197	0.172296107450978	0.568762915175255	0.245068728487513	Braak
KLHL2	MKI67	-0.013906335132006	0.0199387991115493	-0.697450987604913	0.485520602059305	0.895816393847581	0.0477809940319941	Braak
KLHL2	ERN1	0.0152240813342295	0.0315618025957907	0.482357789547163	0.629551801171752	0.87077641961855	0.0600933400445892	Braak
KLHL20	AIF1	-0.0178225537814331	0.0248883557419875	-0.716100089784792	0.473929548352973	0.836346261799364	0.077613879911956	Braak
KLHL20	HIF1A	0.010113311344954	0.0447450751975174	0.226020658146421	0.821185353158052	0.943635121638678	0.0251959032569672	Braak
KLHL20	HIST	0.0811601629333933	0.0307754619933103	2.63717122917717	0.00836006203603334	0.283852261772676	0.546907640908433	Braak
KLHL20	HSPA1A	0.0105920382750333	0.0267093427940534	0.396566787760553	0.691686948020093	0.954341249858105	0.0202963040902074	Braak
KLHL20	IFI44L	0.00771066925321309	0.0375721774957258	0.205222847520356	0.837398019589114	0.971616986968978	0.0125049009455389	Braak
KLHL20	TMEM163	0.0689794199944971	0.046086321117766	1.49674389974048	0.134459908708082	0.749064784693007	0.125480619659732	Braak
KLHL20	FRMD4A	-0.0198094298899929	0.0102186185198038	-1.93856242422613	0.0525546427396088	0.207101572215493	0.683816604139279	Braak
KLHL20	PICALM	0.00329923294672116	0.00818642852860729	0.403012490146597	0.686939036092501	0.882344192885864	0.0543619682561867	Braak
KLHL20	CD163	-0.00517694431702934	0.00940124195379617	-0.550666001627468	0.581862654932644	0.891262273135964	0.049994476642434	Braak
KLHL20	GPNMB	-0.0278183336760231	0.0275326519681999	-1.01037610572905	0.312315131186596	0.711319428114205	0.147935329348591	Braak
KLHL20	MKI67	0.0298149299710665	0.0407171676946097	0.732244693311845	0.464019229695157	0.884921272219433	0.0530953649649376	Braak
KLHL20	ERN1	-0.00276381861545661	0.0247742556197892	-0.111560107309498	0.911172204258621	0.971997010033178	0.0123350710079734	Braak
KLHL21	AIF1	0.0648012086384804	0.0351007027694004	1.84615131680417	0.06487023743583	0.472777203569967	0.325343472487324	Braak
KLHL21	HSPA1A	0.0292977442337012	0.0322891894486989	0.907354589381979	0.364219315054921	0.878668956229747	0.0561747171474821	Braak
KLHL21	FRMD4A	0.0472734741367216	0.0406117607677761	1.16403409364687	0.244410195433315	0.516069039901654	0.287292194414226	Braak
KLHL21	PICALM	0.0837190487875005	0.0300026443872853	2.79038899727717	0.0052644748639207	0.0531704169077847	1.27432993438132	Braak
KLHL21	CD163	0.0118804877906649	0.0302952597248627	0.392156657462645	0.6949424667074	0.929403454945772	0.0317957174165489	Braak
KLHL21	GPNMB	-0.0101535558014898	0.0368008054374047	-0.275905803712915	0.782620416157712	0.946520634301923	0.0238699139074928	Braak
KLHL21	ERN1	0.0379526205128901	0.0293500154514761	1.29310393637225	0.195975113889033	0.574558442195269	0.240665789722381	Braak
KLHL22	AIF1	-0.0493609689506173	0.0292914985804713	-1.68516365985885	0.0919570002001936	0.528684126524098	0.276803728873275	Braak
KLHL22	HIST	-0.0176167135040098	0.0412520030262672	-0.427051105683095	0.669342104615775	0.93963127925175	0.0270425344866773	Braak
KLHL22	HSPA1A	-0.0341389618770413	0.0305384557744418	-1.11790072586489	0.263609395013315	0.828468425039632	0.0817240389554056	Braak
KLHL22	FRMD4A	-0.0342611931581089	0.0111922046542735	-3.06116571456966	0.00220477032118318	0.0270342321245853	1.56808596153468	Braak
KLHL22	PICALM	-0.00293404198136771	0.00907937712789474	-0.323154544638684	0.746578203654982	0.908923739887614	0.0414725532305538	Braak
KLHL22	CD163	0.0233481502915634	0.0248638841725679	0.939038733028012	0.347710858206513	0.773659138217085	0.111450340347353	Braak
KLHL22	GPNMB	-0.0307972990467989	0.029888521079491	-1.03040558496992	0.302819652595152	0.705584035865926	0.151451253859469	Braak
KLHL22	MKI67	-0.0179521930913411	0.0505016595208638	-0.355477290482395	0.722232055011503	0.948683659266368	0.0228785799205987	Braak
KLHL22	ERN1	0.0105739930866697	0.0295102424747609	0.358316035380369	0.720106819218772	0.908543613476734	0.0416542201031637	Braak
KLHL23	AIF1	-0.01817013194667	0.0449094961511518	-0.404594428882364	0.685775654318859	0.921350344052123	0.035575197645825	Braak
KLHL23	HSPA1A	0.00490237380461672	0.0451918664024808	0.108479117922591	0.913615644237789	0.984914355395592	0.00660153254423898	Braak
KLHL23	PICALM	-0.0195536944397609	0.0295251753748197	-0.662271915120853	0.507796972466553	0.782165140234321	0.106701543716589	Braak
KLHL23	CD163	0.0107145382842586	0.0338741504288532	0.316304265896281	0.751771573537413	0.944757296962326	0.0246797450651056	Braak
KLHL23	ERN1	0.0189737223559884	0.0455025212109165	0.416981781471845	0.676691733581994	0.890112496421681	0.050555101795893	Braak
KLHL24	AIF1	0.100059292380633	0.0403608167917918	2.47911960991289	0.0131707131063787	0.264430107028438	0.577689099216899	Braak
KLHL24	CCL3	-0.0351783663117651	0.0608083725792288	-0.578511886104669	0.562918574944349	0.98030164123553	0.00864027025918596	Braak
KLHL24	HIF1A	0.0336756100484803	0.0163131922198077	2.06431761452495	0.0389876119889774	0.250250407726286	0.6016252062637	Braak
KLHL24	HIST	0.0380313218937324	0.0180824446013822	2.10321794050044	0.0354467227294586	0.475450214503218	0.322894952330172	Braak
KLHL24	HSPA1A	0.0062820081202797	0.0288644396549413	0.217638318823359	0.827710925951719	0.976117691246452	0.0104978159629878	Braak
KLHL24	IFI44L	0.0483506364931099	0.0186265624647897	2.59578956581541	0.00943738446196461	0.191952174261825	0.716806964220893	Braak
KLHL24	TMEM163	0.0695327109860968	0.0635058896416455	1.0949017701895	0.273559673458327	0.822910152873789	0.0846475794185944	Braak
KLHL24	FRMD4A	0.00486289796100803	0.0104727063863164	0.46434014108921	0.642404068963192	0.835644015833505	0.0779786925187334	Braak
KLHL24	PICALM	0.0394626479289734	0.0103981735532663	3.7951518818973	0.000147553099402068	0.00416797840999175	2.38007453933563	Braak
KLHL24	CD163	0.0368185408484849	0.012630300880567	2.91509610076937	0.00355579031755924	0.0870130755663676	1.06041548048907	Braak
KLHL24	GPNMB	-0.00304216138235501	0.0149372508033054	-0.203662737033366	0.838617063371225	0.96336276991812	0.0162101414257233	Braak
KLHL24	MKI67	0.149196061439385	0.0587286894440917	2.54042892582195	0.0110716594177874	0.412397146843762	0.384684348030366	Braak
KLHL24	ERN1	0.051637007166394	0.0368903242660139	1.39974392184907	0.161590016079378	0.534119415986169	0.272361634533409	Braak
KLHL25	HSPA1A	-0.0383967896211135	0.0456717009370924	-0.84071293236923	0.400508773868832	0.882198040360399	0.0544339112613188	Braak
KLHL25	PICALM	-0.00284349579491211	0.0421867647475739	-0.0674025565109407	0.946261234017977	0.983964043775489	0.0070207713605344	Braak
KLHL25	ERN1	-0.107935218673209	0.0418936741968099	-2.57640850898268	0.0099832621664506	0.182936280634808	0.737700155010457	Braak
KLHL26	AIF1	-0.0623886091400635	0.0338398964311385	-1.84364066441572	0.0652355256188706	0.473412292170101	0.324760469786027	Braak
KLHL26	HSPA1A	-0.0542930883931506	0.0341672535062285	-1.58903870875232	0.112051653819646	0.721151515687158	0.141973479366916	Braak
KLHL26	PICALM	-0.00244815119207126	0.0249991105702045	-0.0979295317405863	0.921988249750334	0.974869443386648	0.0110535420586727	Braak
KLHL26	ERN1	-0.103931585016675	0.0345535316691753	-3.00784261394013	0.00263109359896206	0.10767018818384	0.967904527895068	Braak
KLHL28	AIF1	0.00237578322454985	0.0244521915226825	0.0971603392827185	0.922599063646726	0.985121093106583	0.00651038185201914	Braak
KLHL28	HIF1A	0.0180979746941991	0.0181232546405721	0.998605110016144	0.317986023749608	0.666988973595478	0.175881345613018	Braak
KLHL28	HIST	0.0177885641194297	0.0341969037911855	0.520180546989017	0.602937742453824	0.926787120163098	0.0330200103600105	Braak
KLHL28	HSPA1A	0.00461382756109673	0.0285872986769881	0.161394317568407	0.871782841927975	0.980604695521987	0.00850603151161683	Braak
KLHL28	IFI44L	0.069917336948398	0.0413934659457786	1.68909114882969	0.0912019638026473	0.527789779618939	0.277539023926643	Braak
KLHL28	TMEM163	-0.00228823139116658	0.0195882201138673	-0.116816708096242	0.907005303257198	0.988206791555562	0.0051521657016428	Braak
KLHL28	FRMD4A	-0.0335529735212799	0.0136464773070212	-2.458727828904	0.0139430276993224	0.0855580488498921	1.06773912806717	Braak
KLHL28	PICALM	0.0262775532055106	0.00958314411643094	2.74205969212713	0.00610552451061288	0.058832594778395	1.23038199687708	Braak
KLHL28	CD163	-0.000811357593956349	0.011443034086855	-0.070904061614951	0.943474110812736	0.98894754076638	0.00482674516716535	Braak
KLHL28	GPNMB	-0.00567648411633088	0.0169325825677713	-0.335240303338915	0.737443821602635	0.932357622091038	0.0304174744374698	Braak
KLHL28	ERN1	0.0222793084542309	0.0311752239168462	0.714647904812379	0.474826635674011	0.785772914604606	0.104702945288137	Braak
KLHL3	AIF1	-0.028788122008433	0.0407467056459196	-0.706514098553041	0.479868488260501	0.83963210795456	0.0759109621324329	Braak
KLHL3	HSPA1A	0.0436421147887885	0.0379454023057356	1.15012918922701	0.250090665732117	0.819296368446531	0.0865589701584582	Braak
KLHL3	PICALM	0.0440685161801479	0.0298449764169393	1.47658070036657	0.13978806826211	0.414590183826772	0.382380984828589	Braak
KLHL3	CD163	0.0228467685137548	0.0386824958027013	0.590622917153121	0.554773106162808	0.878849424593528	0.0560855272810443	Braak
KLHL3	ERN1	0.012548739369711	0.0292214303409608	0.429436178287309	0.667605830141147	0.886296737973764	0.0524208491190117	Braak
KLHL32	PICALM	0.0137561229415767	0.0119202559735028	1.15401237793507	0.248495094269445	0.558781607229472	0.252757897493807	Braak
KLHL32	ERN1	-0.0619988253478857	0.0593101059638174	-1.04533324195557	0.295868979034709	0.666402135800642	0.176263619697087	Braak
KLHL36	AIF1	0.0136056295644674	0.0212100945591145	0.641469538315695	0.521217665955386	0.859244815538003	0.0658830796039226	Braak
KLHL36	HIST	0.0297749924575128	0.0401606891860444	0.741396451629108	0.458453095342942	0.884129623707306	0.0534840576861759	Braak
KLHL36	HSPA1A	0.0120263899822985	0.0270974482739423	0.44382001805917	0.657172714323587	0.949519146536328	0.0224962735270287	Braak
KLHL36	FRMD4A	-0.0376892250392635	0.0309951850309004	-1.21597031931539	0.223996228706957	0.491530435814453	0.308449585264145	Braak
KLHL36	PICALM	0.00648594645513248	0.0213620782984493	0.303619636840452	0.761417689385701	0.914037974575217	0.0390357607148844	Braak
KLHL36	CD163	-0.00863330995912027	0.025159054898916	-0.343149215811451	0.731486207496728	0.939438880547385	0.0271314696395107	Braak
KLHL36	GPNMB	0.0508941128377605	0.0358029002433278	1.42150810386499	0.155169099345823	0.548965070629543	0.260455287818469	Braak
KLHL36	ERN1	0.0520621163324976	0.0289330826230962	1.79939749285264	0.0719558258962137	0.394670209642201	0.403765653630521	Braak
KLHL42	AIF1	-0.0380808270021311	0.0280753549260734	-1.35637918389291	0.174978552908018	0.640853552835332	0.193241203651215	Braak
KLHL42	HSPA1A	-0.024969357281007	0.029021271610717	-0.860381227119846	0.389578930652654	0.880054991185165	0.0554901896429027	Braak
KLHL42	FRMD4A	-0.0136837224454743	0.042146055222767	-0.32467386029719	0.745427920234279	0.891134964306776	0.0500565161484956	Braak
KLHL42	PICALM	-0.0476159161877316	0.0206136673433697	-2.30991969524758	0.0208926004590838	0.133458629558695	0.874653339084771	Braak
KLHL42	CD163	-0.0196142400019987	0.0287335207805649	-0.682625709247077	0.494843384318695	0.855011287808386	0.06802815170395	Braak
KLHL42	ERN1	-0.0509880776505473	0.0333961517981384	-1.52676505840381	0.126819443184035	0.491186302379945	0.308753752786577	Braak
KLHL5	AIF1	-0.00654244155885836	0.0121895701852507	-0.53672454889137	0.591457896255511	0.893063819121179	0.0491175049391927	Braak
KLHL5	CCL3	-0.00644422898774643	0.0227679598180972	-0.28303936932567	0.777146658026094	0.994021810268928	0.00260408645225633	Braak
KLHL5	HIF1A	0.00740089251214357	0.0146304448896038	0.505855602340743	0.612958021795007	0.85823537597936	0.0663935880601819	Braak
KLHL5	HIST	-0.0117198999773037	0.0120059514931207	-0.976174190277138	0.328978151017523	0.835634723983266	0.0779835216345347	Braak
KLHL5	HSPA1A	-0.00291463731425434	0.0195053007572746	-0.149427960661786	0.881215949988998	0.980826718758659	0.00840771202284856	Braak
KLHL5	IFI44L	0.0031424727422232	0.0110574854205761	0.284194156510085	0.77626159335925	0.956708718854394	0.0192202681267507	Braak
KLHL5	TMEM163	-0.0190813593038298	0.0133707289074394	-1.42709940766304	0.153551243225188	0.759254656662877	0.119612535785344	Braak
KLHL5	FRMD4A	-0.00841243626578493	0.007896251805037	-1.06537082067452	0.286708155850487	0.562982973592666	0.249504739405433	Braak
KLHL5	PICALM	0.00595445190106402	0.00609332267167712	0.977209352253969	0.328465518919482	0.636928524230654	0.195909301218627	Braak
KLHL5	CD163	0.0254840560704504	0.00958243997099151	2.65945376622209	0.00782674713144356	0.142083043512659	0.847457748591116	Braak
KLHL5	GPNMB	0.0325305328380241	0.00998931942801102	3.25653144565638	0.00112782437195076	0.0446032408756039	1.35063358426419	Braak
KLHL5	MKI67	0.00849902654931946	0.0139769538628597	0.608074308086792	0.543138191159044	0.913520374567678	0.03928176198015	Braak
KLHL5	ERN1	-0.0227081715118925	0.0249808004345874	-0.909024975855127	0.363336942304683	0.714795692025148	0.145818073591329	Braak
KLHL6	AIF1	0.0598313706738587	0.0297554389370433	2.01077089806842	0.0443496613860088	0.413443600336171	0.383583726095419	Braak
KLHL6	CCL3	-0.091271809430572	0.04320017029591	-2.1127650378548	0.0346208835046017	0.802378317132218	0.0956208158763021	Braak
KLHL6	HIF1A	-0.00476015586660067	0.022071726277248	-0.215667583351083	0.829246871297281	0.946811823098613	0.0237363275549242	Braak
KLHL6	HIST	0.0738860560152506	0.0439818895771027	1.67992000174809	0.0929728815963807	0.62256826806298	0.205813018822708	Braak
KLHL6	HSPA1A	0.020029557466798	0.0320499797865961	0.624947584995817	0.53200545977795	0.919217047983368	0.0365819297326878	Braak
KLHL6	IFI44L	0.0144520336309819	0.0187240695558338	0.771842552063108	0.440207685723844	0.834053560959568	0.0788060590957397	Braak
KLHL6	TMEM163	-0.031827391369588	0.0245127501999851	-1.29840148942599	0.194149407598303	0.785939547495221	0.104610857521559	Braak
KLHL6	FRMD4A	0.0240757067076007	0.0124254436184632	1.9376134524345	0.0526703999977452	0.20715490654135	0.68370477581682	Braak
KLHL6	PICALM	0.0209615658389464	0.0102494180449822	2.04514692902088	0.0408403748156626	0.201953251088462	0.694749151068321	Braak
KLHL6	CD163	0.020456771061999	0.0123235274847374	1.65997690899253	0.0969190979036449	0.506528084472717	0.2953964701588	Braak
KLHL6	GPNMB	-0.0376865129611353	0.018682468115161	-2.01721275416241	0.0436733156529557	0.332646552121255	0.478016973653295	Braak
KLHL6	MKI67	0.0626731273342778	0.0503551128617091	1.2446229145866	0.2132703932778	0.785208428662997	0.105015047199664	Braak
KLHL6	ERN1	0.0124957929542874	0.0322458741375053	0.387516024561838	0.698374223992487	0.898912771324573	0.0462824492794339	Braak
KLHL7	AIF1	-0.00906796419115797	0.0224110042354734	-0.404621055615378	0.685756078978162	0.921350344052123	0.035575197645825	Braak
KLHL7	HIST	0.0364391435906837	0.0473580271362889	0.769439645064133	0.441632361058183	0.881585218626955	0.0547357001648912	Braak
KLHL7	HSPA1A	0.0394820622391325	0.0274453289396368	1.43857128934287	0.150272025736088	0.764856100608989	0.116420264963962	Braak
KLHL7	FRMD4A	-0.0158301298608021	0.0132801053504092	-1.1920183946669	0.233254032691661	0.503396482693984	0.298089823257125	Braak
KLHL7	PICALM	0.00792931118704599	0.0104502035281558	0.758770981415066	0.447989567375939	0.739936242374468	0.130805700239117	Braak
KLHL7	CD163	0.00127378069626389	0.022967134164857	0.0554610203920417	0.955771183349819	0.991830019207269	0.00356275127905775	Braak
KLHL7	GPNMB	0.0498144118794163	0.0355225990694367	1.40233015557345	0.160816679433308	0.554826807634264	0.255842563232557	Braak
KLHL7	ERN1	-0.0309692451062539	0.0320438760524705	-0.966463765355447	0.333812169904911	0.696145857155053	0.157299757054562	Braak
KLHL8	AIF1	0.0114907422038419	0.0202744761941891	0.56675901728772	0.570877917988947	0.882466052910936	0.0543019922483828	Braak
KLHL8	CCL3	0.0101141935797936	0.0446771961012516	0.22638380342562	0.820902923960818	0.994973710572208	0.00218839413292474	Braak
KLHL8	HIF1A	0.0617096157698115	0.0166008278265074	3.7172613567666	0.000201394072382643	0.0121126694147177	1.91676013560784	Braak
KLHL8	HIST	0.00181749129216384	0.0151963418821251	0.11960057928821	0.904799560813511	0.987533564625406	0.00544813450264122	Braak
KLHL8	HSPA1A	0.0301267718564015	0.0227692493666525	1.32313416974232	0.185790763232851	0.788877164172233	0.102990615390428	Braak
KLHL8	IFI44L	0.0304260946173298	0.0155958728425375	1.95090681518915	0.0510681317932761	0.419867852798112	0.376887375866587	Braak
KLHL8	TMEM163	-0.0247267708507776	0.016625310218617	-1.4872968098417	0.136936436720195	0.749064784693007	0.125480619659732	Braak
KLHL8	FRMD4A	-0.00624617761574363	0.00972322442479987	-0.642397762599437	0.520614952063825	0.760063172539599	0.119150309896609	Braak
KLHL8	PICALM	0.0169289768697829	0.00787724580791781	2.14909846443623	0.0316265954668934	0.172282148867867	0.763759719939174	Braak
KLHL8	CD163	0.0316861846717447	0.0101420219086203	3.12424731056958	0.00178260559607442	0.060031674273619	1.22161954407284	Braak
KLHL8	GPNMB	0.035508863391924	0.0132317649438929	2.68360748112541	0.00728325601700772	0.131555052001894	0.880892469399515	Braak
KLHL8	MKI67	0.0184564275087637	0.0176472633070568	1.04585210679003	0.295629319324582	0.822211755957771	0.0850163179824635	Braak
KLHL8	ERN1	0.0039269854307546	0.0189859904422306	0.206835953209994	0.836137976639637	0.947975849247025	0.0232027266623064	Braak
KLHL9	AIF1	0.000825163787993737	0.0276656560305694	0.0298262866812906	0.976205594349681	0.997112900604928	0.00125566482402389	Braak
KLHL9	HIST	0.00997933869272047	0.0372354540641957	0.268006364995996	0.788694419349816	0.970406817855912	0.0130461608772629	Braak
KLHL9	HSPA1A	-0.00688946070228523	0.0355152713541407	-0.193985866913051	0.846186948271826	0.977781279111013	0.00975828212292605	Braak
KLHL9	TMEM163	0.0412622801541934	0.0410797638331137	1.0044429739621	0.315165145096324	0.84621135120862	0.0725211532729798	Braak
KLHL9	FRMD4A	0.0205862345891564	0.0365434047718043	0.563336523175861	0.573205752361571	0.792907211949921	0.100777631971038	Braak
KLHL9	PICALM	0.0217996520680176	0.0236213324670403	0.922879862871218	0.356069815756031	0.663400997156804	0.178223880028818	Braak
KLHL9	CD163	0.0101785535097711	0.0249825206461531	0.407427002820808	0.683694397742324	0.92379776302798	0.0344230937302824	Braak
KLHL9	GPNMB	0.0373067596971199	0.0285492124154752	1.30675267514202	0.19129672254428	0.594055572757484	0.226172925704	Braak
KLHL9	ERN1	0.0430875827766913	0.0327071251061904	1.31737603463461	0.187712609963685	0.565098516798773	0.247875832583457	Braak
KLKB1	PICALM	0.0438642813410968	0.060758004767421	0.721950655045493	0.470324816097188	0.75748325197678	0.120626965009785	Braak
KLLN	ERN1	-0.0536139864559852	0.0473131012061354	-1.13317421790632	0.257141098912085	0.63507338476622	0.197176087688214	Braak
KLRD1	PICALM	0.112695278878302	0.0762722199636115	1.47754030146319	0.139530863500674	0.414025223995231	0.382973199197376	Braak
KLRD1	ERN1	0.0430957755474275	0.0629763538859949	0.684316777459728	0.493775154908136	0.796804498366163	0.0986482227644688	Braak
KLRF1	ERN1	-0.02460730916024	0.0983089321041686	-0.250305934909007	0.802350767135016	0.938141591782545	0.0277316095003194	Braak
KLRG1	AIF1	-0.00443451377931087	0.0367873824512718	-0.120544422674942	0.904051891970629	0.980522197902604	0.0085425699538864	Braak
KLRG1	HSPA1A	0.0390794254967363	0.0302256251437972	1.29292364709804	0.196037467959575	0.795804208487194	0.0991937684845125	Braak
KLRG1	FRMD4A	0.039424931067465	0.0403533978849792	0.976991607493359	0.328573307263574	0.603675255820157	0.219196625175188	Braak
KLRG1	PICALM	0.00507988362784503	0.0238850347167904	0.212680604741765	0.831576095843322	0.942528568240382	0.025705477365009	Braak
KLRG1	CD163	0.0557144862464959	0.0284160961941646	1.96066644291333	0.049917946048047	0.367480205366425	0.434766049591114	Braak
KLRG1	ERN1	-0.00255281728374692	0.0246159419485513	-0.103705854079541	0.917402780824964	0.97450548823109	0.011215710674871	Braak
KMT2A	AIF1	0.0467953829839089	0.0211351209449013	2.21410528503258	0.0268215371662183	0.344410169533438	0.462924033446461	Braak
KMT2A	CCL3	0.0111928002277302	0.0419231904587439	0.266983502573471	0.789481863233741	0.994973710572208	0.00218839413292474	Braak
KMT2A	HIF1A	0.0176969849708907	0.0145793013142604	1.21384314580156	0.224807626914234	0.584029991229254	0.233564850334634	Braak
KMT2A	HIST	0.0203492013410671	0.0317979868480703	0.639952505115965	0.522203477444078	0.900836984447633	0.0453537918846051	Braak
KMT2A	HSPA1A	0.0360191664475266	0.0255314401139732	1.41077692001453	0.158310401919098	0.767467979487767	0.114939735227803	Braak
KMT2A	IFI44L	0.114152141612914	0.0400800767563771	2.84810187133066	0.00439808438375164	0.12617872618858	0.899013861238667	Braak
KMT2A	TMEM163	0.0149611636224351	0.0392273177272811	0.38139654937534	0.702909021077527	0.953151299920826	0.0208381554946595	Braak
KMT2A	FRMD4A	-0.00210027073897307	0.0087909757901575	-0.238912128654086	0.811173720560481	0.922977450718782	0.0348089091019641	Braak
KMT2A	PICALM	0.0197297110712002	0.00723090975231685	2.72852403736316	0.00636184534314012	0.0603977939788749	1.21897892363546	Braak
KMT2A	CD163	0.0181955712639538	0.00846321216965464	2.1499604286414	0.0315583450130922	0.296411595503293	0.528104810933622	Braak
KMT2A	GPNMB	0.0131326797968181	0.0142692960916271	0.920345314337132	0.357392336081253	0.744993771054837	0.127847358403145	Braak
KMT2A	MKI67	0.127779741863058	0.0370311929479233	3.45059750148352	0.000559347082426753	0.180275040368572	0.74406439851647	Braak
KMT2A	ERN1	0.0505572798425336	0.0253769980513839	1.99224824544512	0.0463438271207485	0.335559983965964	0.474229835027333	Braak
KMT2B	AIF1	0.00947713899795795	0.0221823572116611	0.427237687479665	0.669206213736032	0.91684949615051	0.0377019493417779	Braak
KMT2B	HIF1A	-0.0214500267729193	0.0404163447772707	-0.530726538758705	0.595608292735234	0.854220115196108	0.06843020601173	Braak
KMT2B	HIST	-0.000435751997545206	0.0362050006162442	-0.012035685406112	0.990397144277645	0.997515638452472	0.00108028697918344	Braak
KMT2B	HSPA1A	0.0100212934147632	0.0270277677159834	0.370777695001313	0.710803115886584	0.960995119424115	0.0172788179636688	Braak
KMT2B	IFI44L	0.0116346920848682	0.0360612428688444	0.322637024108787	0.746970150797125	0.949067379755355	0.0227029534134282	Braak
KMT2B	TMEM163	-0.0563847010014627	0.0384487340008245	-1.46649044413929	0.142514722624292	0.751154224811587	0.124270885754542	Braak
KMT2B	FRMD4A	0.018021583744785	0.0306065498465458	0.588814611092758	0.555985643306008	0.783019735016081	0.10622729196431	Braak
KMT2B	PICALM	-0.00723162735139073	0.0209781506587618	-0.34472187129471	0.730303473968671	0.903145687238177	0.0442421876043396	Braak
KMT2B	CD163	0.0164954517276004	0.0240100265364904	0.687023469238182	0.492067939085328	0.854498628139738	0.068288630183525	Braak
KMT2B	GPNMB	-0.017876668257129	0.0308985607172053	-0.578559901891312	0.562886167550493	0.870370717639571	0.060295728608067	Braak
KMT2B	MKI67	0.0563340244966052	0.0443416445871571	1.27045410744467	0.203922920231572	0.783048081445812	0.106211570170036	Braak
KMT2B	ERN1	0.0169324325522079	0.0286412850601715	0.591189694059995	0.554393327251278	0.82834460800593	0.0817889503890193	Braak
KMT2C	AIF1	0.00167379113338527	0.0115117914855352	0.145397971765596	0.884396665944603	0.974539215413218	0.0112006802047511	Braak
KMT2C	CCL3	0.000865795810043103	0.0186806460690544	0.0463472091298461	0.963033512268182	0.999664149370813	0.00014588257374824	Braak
KMT2C	HIF1A	0.00442128614016091	0.00770723960988946	0.573653650846379	0.566202198544083	0.836728119536854	0.0774156356342437	Braak
KMT2C	HIST	-0.00956954660116128	0.00836551141816396	-1.14392846089278	0.252653306684433	0.791413536664956	0.101596525653747	Braak
KMT2C	HSPA1A	0.019800308121465	0.0151865461340644	1.30380587835253	0.192299777855426	0.793903086497632	0.100232509623464	Braak
KMT2C	IFI44L	0.0112395652626585	0.00888509840574389	1.26499052113959	0.20587472579859	0.691750982210706	0.160050215535927	Braak
KMT2C	TMEM163	-0.0123194105192374	0.00896964985131275	-1.37345500922028	0.169610938682915	0.770278941848882	0.113351974868693	Braak
KMT2C	FRMD4A	-0.0138187215104923	0.00473329113664033	-2.91947423295428	0.00350622379070974	0.0356605395828019	1.44781208976245	Braak
KMT2C	PICALM	0.0099647234269879	0.0038778266556605	2.56966706143048	0.0101796295910528	0.0838961158766924	1.07625814515899	Braak
KMT2C	CD163	0.00953309818977999	0.00511804831684582	1.86264325766567	0.0625124740206627	0.409136411240535	0.388131868589693	Braak
KMT2C	GPNMB	0.0110556206309445	0.00826221381177352	1.33809423028855	0.180865721355231	0.57948979110472	0.236954210616589	Braak
KMT2C	MKI67	0.00244747626594591	0.0101540725107335	0.241033955918551	0.809528799205251	0.963921852115433	0.0159581741581406	Braak
KMT2C	ERN1	0.0251547638526529	0.0170307275663334	1.47702226782015	0.139669668331505	0.507394634882432	0.294654129257121	Braak
KMT2D	AIF1	-0.00819767927774824	0.019525540927267	-0.419843901292401	0.674599491496498	0.919517778218157	0.0364398695717404	Braak
KMT2D	HIF1A	0.00126970608536485	0.037841782536438	0.0335530199757965	0.973233585781703	0.994096042068556	0.00257165531550311	Braak
KMT2D	HIST	0.00827788916977913	0.0282599306544821	0.292919656137452	0.769583564083177	0.966015376971303	0.0150159604575563	Braak
KMT2D	HSPA1A	0.00540700001577862	0.0278178883462075	0.194371332161731	0.845885135453007	0.977781279111013	0.00975828212292605	Braak
KMT2D	IFI44L	0.0301207448771806	0.0418639596352047	0.719491064382049	0.471838405906483	0.849964028617396	0.0705994537016368	Braak
KMT2D	TMEM163	-0.0146529166597881	0.0437094348122127	-0.335234640364052	0.737448093106311	0.961909100833659	0.0168659662902078	Braak
KMT2D	FRMD4A	0.0361054540793639	0.0366831901364605	0.984250659363391	0.32499228294028	0.600606140709474	0.221410231806358	Braak
KMT2D	PICALM	0.00199184470975375	0.00836566102618743	0.23809770722464	0.811805312981067	0.935226909447939	0.0290830056351184	Braak
KMT2D	CD163	0.0130983538604516	0.0210748653929228	0.62151542210325	0.534260550575283	0.869693479759701	0.0606337858929121	Braak
KMT2D	GPNMB	-0.00280155018411347	0.0286834941318124	-0.0976711613738272	0.922193415928573	0.988367636459799	0.00508148376473568	Braak
KMT2D	ERN1	0.00970375703380444	0.0180210380305213	0.538468262337036	0.590253810448144	0.849604075655202	0.0707834128935866	Braak
KMT2E	AIF1	0.00986954742270066	0.0120078071171564	0.821927544838669	0.41111813507719	0.8081916112134	0.092485661716481	Braak
KMT2E	CCL3	-0.00600337424132676	0.0216521146295894	-0.277265031338909	0.781576608281377	0.994021810268928	0.00260408645225633	Braak
KMT2E	HIF1A	-0.0209390461217324	0.0113118290032491	-1.85107519886642	0.064158735501464	0.317912326217959	0.497692633127496	Braak
KMT2E	HIST	-0.0180390760715366	0.00947585381579351	-1.90368872528095	0.0569507356856102	0.554529228748594	0.256075557630818	Braak
KMT2E	HSPA1A	0.0113877996498007	0.0142047594011022	0.801689020436146	0.422732868571679	0.886553359838114	0.0522951199775136	Braak
KMT2E	IFI44L	0.00981034457284519	0.0100852911059661	0.972737868423223	0.330683599331313	0.787830550679627	0.103567182026087	Braak
KMT2E	TMEM163	-0.00683900684364387	0.0107081077224188	-0.638675573773464	0.52303400613629	0.924931588353735	0.0338903882330847	Braak
KMT2E	FRMD4A	-0.0175153070394221	0.00553939391346867	-3.16195369259348	0.00156714483376976	0.021530976309386	1.66693627690361	Braak
KMT2E	PICALM	0.0133028025807976	0.00433845343931523	3.06625454597418	0.00216758696258342	0.028978376339474	1.53792595173445	Braak
KMT2E	CD163	0.0106875234045847	0.00561670490406384	1.902810204049	0.0570653152589236	0.391088435081874	0.407725026426766	Braak
KMT2E	GPNMB	0.00863004914853696	0.00975489645886988	0.884688954406059	0.376324414663335	0.763029497433345	0.11745867262846	Braak
KMT2E	MKI67	-0.000630644196238894	0.0114978264520056	-0.0548489924483847	0.956258768789258	0.991388638950704	0.0037560623012421	Braak
KMT2E	ERN1	0.000682832280060158	0.0139767999866237	0.0488546935431325	0.961035095031718	0.986122657025941	0.0060690627905369	Braak
KMT5A	AIF1	0.0179794513825261	0.0226554651344772	0.793603277434584	0.427426423869637	0.813768918045417	0.0894989020707789	Braak
KMT5A	CCL3	0.00857936427406939	0.0471867219347501	0.181817340181692	0.855726075840463	0.998100642242326	0.000825664958345658	Braak
KMT5A	HIF1A	-0.0579349464516964	0.0451015373915329	-1.28454482490818	0.198951390044916	0.549832792787254	0.259769361797308	Braak
KMT5A	HIST	-0.0565189756029301	0.0332312609460914	-1.7007773401863	0.0889848058454012	0.618810729834781	0.208442164481984	Braak
KMT5A	HSPA1A	-0.0572911904608146	0.0264369760703733	-2.16708561177003	0.0302283268161952	0.532395698780278	0.273765461844125	Braak
KMT5A	IFI44L	0.0451928593616035	0.0416954993813558	1.08387859678236	0.278418630611036	0.752017005788204	0.123772338349222	Braak
KMT5A	TMEM163	-0.0815101820665321	0.0388247061156425	-2.09944105755102	0.035778038588606	0.569168717311928	0.244758977653383	Braak
KMT5A	FRMD4A	-0.0512419313523067	0.0355088340370525	-1.4430755822294	0.14899918094654	0.389608826049244	0.409371213340993	Braak
KMT5A	PICALM	-0.00826752611242799	0.00898121282619234	-0.920535597187611	0.357292939772001	0.664266491706331	0.177657654579487	Braak
KMT5A	CD163	-0.0157555539190996	0.0230968995152715	-0.682150169492756	0.495143999949969	0.855011287808386	0.06802815170395	Braak
KMT5A	GPNMB	0.00912475399492676	0.0288521844222857	0.316258688124797	0.751806165169	0.937944306920104	0.0278229483110807	Braak
KMT5A	MKI67	0.00462309538683969	0.0428194661041047	0.107967142224515	0.914021756517686	0.985136429029682	0.00650362100304165	Braak
KMT5A	ERN1	-0.0401459758997523	0.0252599650900193	-1.5893124062794	0.111989879189999	0.465836353940623	0.331766622070701	Braak
KMT5B	AIF1	0.0247532962564519	0.0162000342501268	1.52797801993895	0.126517995338576	0.583592726579649	0.233890129434527	Braak
KMT5B	CCL3	-0.0133933838715367	0.0274942322473656	-0.48713431060873	0.626163153165253	0.99166136979238	0.00363660439568349	Braak
KMT5B	HIF1A	0.000604194522246347	0.0127390830511737	0.0474284153591949	0.962171782315884	0.988802705119019	0.00489035413161876	Braak
KMT5B	HIST	-0.00552873024470646	0.0141451610356747	-0.390856649193512	0.695903198965189	0.946808814834965	0.0237377074219118	Braak
KMT5B	HSPA1A	-0.0447165605870636	0.020694904207488	-2.16075223826762	0.0307144833008471	0.533389799623587	0.272955293875891	Braak
KMT5B	IFI44L	0.0225982292373665	0.0145421502620492	1.55398127719401	0.120188882693015	0.583912299072748	0.233652377012503	Braak
KMT5B	TMEM163	-0.00147294632083481	0.0150237682046227	-0.0980410707069884	0.921899680734191	0.988438010532865	0.00505056208898974	Braak
KMT5B	FRMD4A	-0.0257552745009819	0.00828826842388118	-3.10743730581561	0.0018871700893767	0.0241188270265345	1.61764381710778	Braak
KMT5B	PICALM	0.00860828651618838	0.0064837179815829	1.32767750550538	0.184284667834629	0.480869950237468	0.317972361320465	Braak
KMT5B	CD163	0.0132530231874271	0.00791336119657828	1.67476535674344	0.0939802784933235	0.499325445197217	0.301616302105975	Braak
KMT5B	GPNMB	0.0147560547385573	0.0114088547440153	1.29338615221636	0.195877537118319	0.600157358770859	0.221734864473287	Braak
KMT5B	MKI67	-0.0271173200512053	0.0192042061028448	-1.4120510843293	0.157934920204079	0.734786267204281	0.133838969041698	Braak
KMT5B	ERN1	0.00684803592656006	0.0241413651580483	0.283663988416871	0.776667894613813	0.929441999792962	0.0317777064362383	Braak
KMT5C	AIF1	0.0651323990347955	0.0410776976730527	1.58559030141368	0.112832277736789	0.564747835033927	0.24814542527634	Braak
KMT5C	HSPA1A	0.0574910500824592	0.0440811483537572	1.3042094462033	0.192162180006907	0.793903086497632	0.100232509623464	Braak
KMT5C	PICALM	0.0676015291370898	0.0395811064957777	1.70792418711946	0.0876504105733372	0.316004746211308	0.500306394476845	Braak
KMT5C	ERN1	0.0140212096783567	0.0395829982286189	0.354223032762063	0.723171743561096	0.910570375702431	0.0406864830397403	Braak
KNL1	MKI67	0.0396009912561226	0.0818465546520465	0.483844328261317	0.62849635280676	0.93554010816347	0.0289375888366772	Braak
KNL1	ERN1	-0.17434758357357	0.0605400846210831	-2.87987016643273	0.00397838966556942	0.123953909964827	0.906739769425673	Braak
KNOP1	AIF1	-0.0112791579857139	0.0270016260440113	-0.417721435269471	0.676150798280178	0.919928278486215	0.0362460307760361	Braak
KNOP1	HIF1A	-0.0398003156114013	0.0497585540995198	-0.799868813145142	0.423786808602558	0.750394453672614	0.124710384581391	Braak
KNOP1	HIST	-0.0425600979407778	0.0485617935270438	-0.876411162966546	0.380806551931913	0.864509522826786	0.0632302184821964	Braak
KNOP1	HSPA1A	-0.03441505543649	0.0363039864581207	-0.947969046765437	0.343145212210755	0.861368836781343	0.0648108445059934	Braak
KNOP1	IFI44L	-0.0336984658129957	0.0479970341791199	-0.702094752088985	0.482620074890955	0.855830558533117	0.0676122105310194	Braak
KNOP1	TMEM163	-0.0130810894400236	0.0480122635935724	-0.272453087210302	0.78527365823362	0.973565798412724	0.0116346913736446	Braak
KNOP1	FRMD4A	-0.0257843727185599	0.0481732214793945	-0.535242857478172	0.592481934218436	0.803674182669677	0.0949199827784967	Braak
KNOP1	PICALM	-0.0332741162799374	0.0326158649510809	-1.02018193691456	0.307642182640363	0.615401495371204	0.210841452790099	Braak
KNOP1	CD163	0.00240820302366777	0.0329078370036145	0.0731802282660892	0.941662699754165	0.98894754076638	0.00482674516716535	Braak
KNOP1	GPNMB	0.0419951523536177	0.0369021169408773	1.1380147220524	0.255114334962392	0.660314626737878	0.180249082491956	Braak
KNOP1	MKI67	-0.0367946090862459	0.0551727619266659	-0.666898081614117	0.504837236412663	0.90276868783626	0.0444235126600253	Braak
KNOP1	ERN1	-0.00709338587615715	0.0363149132135788	-0.195329831423218	0.845134744735231	0.951020387296484	0.0218101728675709	Braak
KNSTRN	AIF1	0.0183063018759266	0.032548594644369	0.562429870657829	0.573823172137574	0.882787263636485	0.0541439412243558	Braak
KNSTRN	HSPA1A	0.0250612145131119	0.0350977368602354	0.714040754619295	0.47520197891801	0.905137985022477	0.0432852091198208	Braak
KNSTRN	PICALM	0.044506756348547	0.0279507960386224	1.59232518054396	0.111311657897119	0.363814277195313	0.439120261882001	Braak
KNSTRN	CD163	0.0747959347774745	0.0317299835648764	2.35726358397078	0.0184101739052236	0.219781124599137	0.658009608702517	Braak
KNSTRN	MKI67	0.0787902894556133	0.0612072994607555	1.28726949481134	0.198000372224542	0.774544968536405	0.11095336290118	Braak
KNSTRN	ERN1	0.0294724761765095	0.0301566928640842	0.977311282418849	0.328415069173881	0.692006119249031	0.159890065161252	Braak
KNTC1	AIF1	0.0157752020412993	0.0400608424431501	0.393781085949097	0.693742669749658	0.921974926706394	0.0352808895115787	Braak
KNTC1	HSPA1A	-0.0253405044688149	0.0362084282026784	-0.6998509939998	0.484020364718321	0.905137985022477	0.0432852091198208	Braak
KNTC1	FRMD4A	-0.0319420973697948	0.0399468628007949	-0.799614666340186	0.423934087388481	0.688797296526564	0.161908566121619	Braak
KNTC1	PICALM	0.00949920252508678	0.0305911989852976	0.310520765454541	0.756164970837214	0.913098312291134	0.0394824599389559	Braak
KNTC1	CD163	0.0475846745400275	0.0343335920261753	1.38595095158554	0.165761881041372	0.606527372708077	0.217149594553684	Braak
KNTC1	MKI67	0.0365964567139518	0.0310645141473769	1.17807915940131	0.238765049603566	0.798500401273109	0.0977248612779679	Braak
KNTC1	ERN1	-0.00632245400096649	0.0301411076239718	-0.209761833567726	0.83385356271336	0.947282833757756	0.0235203327168001	Braak
KPNA1	AIF1	-0.0241257265080237	0.0144387769876242	-1.6708982020224	0.0947417867297356	0.531408306486154	0.274571661380566	Braak
KPNA1	CCL3	-0.0101649764697352	0.0250139722430097	-0.406371941688542	0.684469332628433	0.99166136979238	0.00363660439568349	Braak
KPNA1	HIF1A	-0.00769439290107069	0.0101761104837422	-0.756123168411306	0.4495753522998	0.767901870202184	0.11469427469844	Braak
KPNA1	HIST	-0.0176504992421288	0.0121784710025506	-1.44931980693079	0.147248292183783	0.688497373193139	0.162097712356805	Braak
KPNA1	HSPA1A	0.00197252207609279	0.0174723582954907	0.112893865998722	0.910114699465536	0.984876435191153	0.0066182536454049	Braak
KPNA1	IFI44L	-0.00381145634015339	0.0133066442163242	-0.286432572945596	0.774546829696816	0.955582587700292	0.0197317724158568	Braak
KPNA1	TMEM163	0.00427517751256986	0.0133273248188743	0.320782870581447	0.748374941247815	0.967338350911504	0.0144215939292543	Braak
KPNA1	FRMD4A	-0.0140405494386085	0.00719292489988784	-1.95199444371057	0.0509388642878426	0.202208831497185	0.694199880462446	Braak
KPNA1	PICALM	0.0100420504810111	0.00557550420582471	1.80110176771461	0.071686841182609	0.28265865934216	0.548737705243979	Braak
KPNA1	CD163	0.0217795463822988	0.00646448034516524	3.36911015571231	0.000754112841837309	0.0350946684836951	1.45475885572739	Braak
KPNA1	GPNMB	0.0265732270067981	0.010658638873274	2.49311636530151	0.0126627339396868	0.178861116898076	0.747484061623776	Braak
KPNA1	MKI67	-0.00279600133851856	0.0148499135362571	-0.188284014697589	0.850654015675713	0.973588751860801	0.0116244522728607	Braak
KPNA1	ERN1	0.00258944791175382	0.0169560326655016	0.152715435434508	0.878622687834944	0.961738207007172	0.016943130379204	Braak
KPNA2	AIF1	0.0226917440509707	0.0228833180325989	0.991628225358084	0.321378915323675	0.761236113099177	0.118480616933003	Braak
KPNA2	HIF1A	0.0268756551088942	0.0408537938275617	0.657849677861809	0.51063472902339	0.806354427107359	0.0934740253120961	Braak
KPNA2	HIST	-0.0081625113463479	0.0382084700952208	-0.213630939056335	0.83083487045068	0.977435186907351	0.00991203076248795	Braak
KPNA2	HSPA1A	-0.0362054877653965	0.0295939167533502	-1.22340979962708	0.221174953885538	0.809353791944527	0.0918615942073186	Braak
KPNA2	TMEM163	0.0384879580126558	0.0400229691008739	0.961646746288383	0.336227081299662	0.856427471234988	0.0673094104873401	Braak
KPNA2	FRMD4A	0.0578912041274613	0.042774251788664	1.35341243170041	0.175923908102855	0.428142529115593	0.368411629809152	Braak
KPNA2	PICALM	0.0597518752273253	0.0228681122050237	2.61289059156352	0.00897800379298807	0.0773285769317366	1.11165998201619	Braak
KPNA2	CD163	-0.0212017718954595	0.0331664329103526	-0.639253909299411	0.522657767029491	0.867886706221842	0.0615369638488708	Braak
KPNA2	GPNMB	0.0377111110325314	0.0361188461981891	1.04408404481155	0.296446507029865	0.701397475468236	0.154035801602773	Braak
KPNA2	MKI67	-0.0557027418986365	0.0682271493842605	-0.816430737636632	0.41425382247427	0.8688760881058	0.0610421546088498	Braak
KPNA2	ERN1	-0.0798788919461223	0.0372080219229944	-2.14681909485647	0.0318076865549733	0.291022369340073	0.536073627826524	Braak
KPNA3	AIF1	-0.0147945991529404	0.0123880742253651	-1.19426142302634	0.232375722791267	0.697181933473309	0.156653875570234	Braak
KPNA3	CCL3	-0.0643882234859568	0.028082304122216	-2.29283976150016	0.021857231927238	0.76858318130348	0.114309123315607	Braak
KPNA3	HIF1A	0.0102358953537295	0.0123556677526774	0.828437245045814	0.407422920978467	0.738397547434191	0.13170975447614	Braak
KPNA3	HIST	-0.0277261634536416	0.0126999371879937	-2.1831732742626	0.0290230521140217	0.444364627343889	0.352260519399888	Braak
KPNA3	HSPA1A	-0.0355066145563479	0.0223911220681036	-1.58574520956801	0.112797119113301	0.721151515687158	0.141973479366916	Braak
KPNA3	IFI44L	0.00152821204093053	0.0140712640939861	0.108605170844861	0.913515659276764	0.986848459365226	0.00574953255260862	Braak
KPNA3	TMEM163	-0.00070153283311245	0.0130712331996415	-0.053669980666529	0.957198100275352	0.9936224624821	0.00277859911017104	Braak
KPNA3	FRMD4A	-0.0253654953110635	0.00831233462434802	-3.05154886772296	0.00227663986354838	0.027585116194205	1.55932518236436	Braak
KPNA3	PICALM	-0.00268216228271831	0.0059874656888294	-0.447962864776381	0.654179997384662	0.866305190251435	0.0623290836261532	Braak
KPNA3	CD163	0.00997739276963801	0.00771178173490796	1.29378567918677	0.195739460647989	0.644645499666082	0.190679044842078	Braak
KPNA3	GPNMB	0.0055511640210045	0.0117597984178628	0.472045848385671	0.636894063376519	0.896027056046754	0.0476788763709081	Braak
KPNA3	MKI67	-0.0224766010419303	0.016062374578427	-1.39933239211829	0.161713330381133	0.735935911843036	0.13316000406576	Braak
KPNA3	ERN1	-0.00573196078138715	0.017160683258185	-0.334017049038721	0.738366693524568	0.916547596312183	0.0378449772058422	Braak
KPNA4	AIF1	0.0222021547892242	0.0211551647351577	1.04949099036447	0.293952199740481	0.743215730711267	0.128885106752844	Braak
KPNA4	CCL3	0.00346028395658827	0.0279748541626451	0.123692653998132	0.901558628252774	0.999664149370813	0.00014588257374824	Braak
KPNA4	HIF1A	0.00960810403582946	0.0132635076138814	0.724401441574459	0.468819315094708	0.780183016214068	0.1078035080678	Braak
KPNA4	HIST	0.000180845681750297	0.013531169762759	0.0133651180881662	0.989336496088943	0.997515638452472	0.00108028697918344	Braak
KPNA4	HSPA1A	-0.0296905636550628	0.0214526993759284	-1.38400129208812	0.166358059102873	0.769466826685159	0.113810098767051	Braak
KPNA4	IFI44L	-0.0109006199581576	0.0134716181731018	-0.809154462225065	0.41842630465313	0.820446685850436	0.0859496349560959	Braak
KPNA4	TMEM163	-0.00325168100493707	0.0144948691045976	-0.224333243816991	0.822498010489442	0.976535734141373	0.0103118600499966	Braak
KPNA4	FRMD4A	-0.00996083454404602	0.00759721863006266	-1.31111595296605	0.189818591822968	0.449041934287897	0.347713100022415	Braak
KPNA4	PICALM	0.0284911222136024	0.00606515945457745	4.69750588207534	2.63357602890806e-06	0.000188255897358951	3.72525141007901	Braak
KPNA4	CD163	0.00320290224700553	0.00686248517730937	0.466726290002905	0.640695717912718	0.909473919543532	0.0412097504330773	Braak
KPNA4	GPNMB	0.0165591613195033	0.0116958343753443	1.41581701553599	0.156829086369135	0.550673122783482	0.259106120017132	Braak
KPNA4	MKI67	-0.0204800052712716	0.0170210819567432	-1.20321406848982	0.228893492118997	0.792431383355868	0.101038333047195	Braak
KPNA4	ERN1	-0.0326960245340665	0.0286872560249584	-1.13974039572207	0.254394472317007	0.631291490382251	0.199770064791036	Braak
KPNA5	AIF1	-0.00576247535086007	0.0197130401860993	-0.292317942664342	0.770043541376717	0.946221047183166	0.0240073959895798	Braak
KPNA5	CCL3	0.0391286836036952	0.0469758291112873	0.832953549600968	0.404870926898988	0.959477459676742	0.0179652233808232	Braak
KPNA5	HIF1A	0.04124182468912	0.0142386812485819	2.89646379247569	0.00377394189352895	0.0655908806905731	1.18315653777477	Braak
KPNA5	HIST	0.0442158323443818	0.0293109894390108	1.50850698630916	0.131424819977532	0.670288823769448	0.173738021864997	Braak
KPNA5	HSPA1A	0.0372619953142824	0.021259447066598	1.75272645603408	0.0796489722511981	0.675535073413226	0.170352097723527	Braak
KPNA5	IFI44L	0.0503495271717117	0.0391623410803385	1.2856618318201	0.198561107330242	0.685349023530566	0.164088201660904	Braak
KPNA5	TMEM163	0.0247051936031319	0.0170186159454282	1.45165703734966	0.146596990798225	0.755098075939394	0.121996636353573	Braak
KPNA5	FRMD4A	-0.0160718965074391	0.00947288922826059	-1.69662033622135	0.0897684625335044	0.286840079987784	0.542360165063611	Braak
KPNA5	PICALM	0.0173957310206051	0.00710941540184614	2.44685815040261	0.0144107542216734	0.104577489890431	0.98056178648626	Braak
KPNA5	CD163	0.0161674368785015	0.00842599286630062	1.91875748473067	0.0550150327075294	0.386859694688254	0.412446515267913	Braak
KPNA5	GPNMB	-0.00938267248513833	0.0146773706881713	-0.639261124112641	0.52265307427432	0.850985241627302	0.0700779716843935	Braak
KPNA5	MKI67	-0.0108072834744215	0.041608548456863	-0.25973709430469	0.795066577234128	0.960696283829625	0.0174138892352678	Braak
KPNA5	ERN1	0.0139491280236854	0.0204888373724843	0.680815986290103	0.495987933336251	0.798229655075553	0.0978721417531541	Braak
KPNA6	AIF1	-0.0413672065803027	0.0177324649319588	-2.33285145291603	0.0196559430989103	0.308284579873788	0.511048197762	Braak
KPNA6	CCL3	-0.0825195904444372	0.0426324688011505	-1.93560431204046	0.052916181852568	0.830056911872962	0.080892129714247	Braak
KPNA6	HIF1A	-0.0323391076820812	0.0144226877232586	-2.24223863835933	0.0249459531841318	0.199692957543185	0.699637250873235	Braak
KPNA6	HIST	0.0175324939561109	0.0284352963483258	0.616575039040983	0.537515062742216	0.908379078229828	0.0417328769996091	Braak
KPNA6	HSPA1A	-0.0229132164045769	0.0221722047761526	-1.03342074619576	0.301407041850032	0.848776120089157	0.0712068476027057	Braak
KPNA6	IFI44L	-0.0409747188515135	0.0353919967549025	-1.15773967587284	0.246970287482768	0.727797960485234	0.137989165775408	Braak
KPNA6	TMEM163	-0.0570281514235899	0.044041538468501	-1.2948719187995	0.195364417052206	0.787016267167283	0.104016290934488	Braak
KPNA6	FRMD4A	-0.0262252587009223	0.0101453224607109	-2.58496058676134	0.00973901295192615	0.0677625356220534	1.16901035140724	Braak
KPNA6	PICALM	-0.0123389967920311	0.00733705062443901	-1.68173799304738	0.0926196572743377	0.326593073368705	0.485993030345369	Braak
KPNA6	CD163	-0.00706186928046934	0.00901592286179183	-0.783266382013595	0.433470700404657	0.824409709907456	0.083856901737082	Braak
KPNA6	GPNMB	-0.0166525299291099	0.0251820032010991	-0.661286943541613	0.508428313009885	0.842200602491786	0.0745844522309229	Braak
KPNA6	MKI67	0.045282758786412	0.0346607457486052	1.30645656371183	0.191397341097975	0.771567613725149	0.112626010001252	Braak
KPNA6	ERN1	-0.00318987364920365	0.0220647305551638	-0.14456889202561	0.885051259724728	0.963356570145851	0.01621293635992	Braak
KPNB1	AIF1	-0.0069045763428733	0.0143652724454319	-0.480643605549503	0.630769818330355	0.905737643658833	0.0429975820269497	Braak
KPNB1	CCL3	-0.0266480659483247	0.0255870517537077	-1.04146684052661	0.297658935128059	0.931714753605235	0.0307170274491263	Braak
KPNB1	HIF1A	-0.00975269639357642	0.0123180468930512	-0.79174048274472	0.428512012243833	0.752804350137245	0.123317879969824	Braak
KPNB1	HIST	0.000409637986863388	0.013160889414619	0.0311254029996152	0.975169530817212	0.997515638452472	0.00108028697918344	Braak
KPNB1	HSPA1A	-0.0103760209299162	0.0191695483935021	-0.541276232330722	0.588317200116818	0.93398359635956	0.0296607512571505	Braak
KPNB1	IFI44L	-0.0119785923324112	0.0137148904465211	-0.873400511591376	0.382444812264138	0.81043023869386	0.091284362992197	Braak
KPNB1	TMEM163	-0.0172275874765143	0.0144672253816065	-1.19080107084095	0.233731688420581	0.801600436725527	0.0960420548657581	Braak
KPNB1	FRMD4A	-0.0123706030307537	0.00781482681352495	-1.58296572987954	0.113429275640439	0.329909475544096	0.481605210621931	Braak
KPNB1	PICALM	0.000509682030357551	0.00643761939632788	0.0791724392169381	0.936895466080554	0.981415589979899	0.0081470474469451	Braak
KPNB1	CD163	-0.013715022665137	0.00852907106400445	-1.60803240613378	0.107828081594245	0.525560274729993	0.279377469014422	Braak
KPNB1	GPNMB	0.0159024567885707	0.0124811169501138	1.27412128675116	0.202620435480463	0.60633965099707	0.21728403056733	Braak
KPNB1	MKI67	-0.024936571761242	0.0161611789625379	-1.54299211827588	0.122832688276543	0.694477370071305	0.158341901421373	Braak
KPNB1	ERN1	0.0238586845071301	0.0220127158302978	1.08385919715965	0.278427233313312	0.652534653220657	0.185396419923945	Braak
KPTN	AIF1	0.0314685073404964	0.030651994449764	1.02663816516314	0.304590875869973	0.750403348611937	0.124705236622007	Braak
KPTN	HSPA1A	-0.0184310346747424	0.0469473730409946	-0.392589264976518	0.694622869571328	0.954819598555305	0.0200786752779056	Braak
KPTN	PICALM	0.0484881930711612	0.0350073648402365	1.38508548965189	0.166026328264781	0.454916468684829	0.342068340748672	Braak
KPTN	ERN1	0.0498793046094001	0.0485172449899002	1.0280737214115	0.303915150850327	0.673654063061416	0.171563066480088	Braak
KRAS	AIF1	0.00886443481415258	0.017849337595241	0.496625421915713	0.619453222557003	0.900372602471106	0.0455777286611294	Braak
KRAS	CCL3	-0.00265228578145568	0.0443560333779286	-0.0597953779783979	0.952318606830691	0.999664149370813	0.00014588257374824	Braak
KRAS	HIF1A	-0.0169363782008628	0.0151423439460552	-1.11847797548378	0.263362907896698	0.623656335974906	0.205054661125989	Braak
KRAS	HIST	0.000410294707142925	0.0287885928920496	0.0142519889277476	0.988628943021764	0.997515638452472	0.00108028697918344	Braak
KRAS	HSPA1A	0.00133065026442535	0.0206455080000245	0.0644522897873847	0.948610095311398	0.99174941469584	0.00359804716280293	Braak
KRAS	IFI44L	-0.05047672457538	0.0356732825360442	-1.41497280280777	0.15707647037604	0.63096819456138	0.199992531840839	Braak
KRAS	TMEM163	-0.0324113907429021	0.0169679803424549	-1.91015018221154	0.0561138793327026	0.633637168217861	0.198159355600257	Braak
KRAS	FRMD4A	-0.000159677666103502	0.0100666290472464	-0.0158620790886479	0.987344422697414	0.99644097240852	0.00154842312159074	Braak
KRAS	PICALM	0.00744232632600777	0.00713533875742806	1.04302354506436	0.296937388123023	0.6071644433541	0.216693669436782	Braak
KRAS	CD163	0.00906076340384639	0.00919809004275763	0.985070091913335	0.324589643002768	0.756036566974073	0.121457198611225	Braak
KRAS	GPNMB	0.0342785036572218	0.0223568228653108	1.53324575069246	0.125215315573021	0.505203814471488	0.296533379023943	Braak
KRAS	MKI67	-0.0698300233703601	0.0452464539992256	-1.5433258785662	0.12275172773875	0.694477370071305	0.158341901421373	Braak
KRAS	ERN1	-0.0059946638963838	0.0202708414332024	-0.295728419372119	0.767437491891047	0.926735528071803	0.0330441872003487	Braak
KRBA1	AIF1	0.0134128723032178	0.0441854130535945	0.303558830307837	0.761464020912946	0.943429318100936	0.0252906317031927	Braak
KRBA1	PICALM	0.0458542769048072	0.0317061582774608	1.44622620323586	0.148113766485178	0.427851322540802	0.368707121215217	Braak
KRBA1	ERN1	0.00821506340443808	0.0406025941476563	0.20232853532863	0.839659893297953	0.948919091108012	0.0227708157953678	Braak
KRBA2	AIF1	0.0208752502642846	0.0349405711424013	0.597450172729202	0.550206864578969	0.872937758253449	0.0590167210260821	Braak
KRBA2	HSPA1A	0.0370027223574044	0.0357383165538587	1.03537955688652	0.300491689018287	0.847940191983528	0.0716347788842439	Braak
KRBA2	FRMD4A	0.020818962599433	0.0425769301987782	0.488972842857291	0.62486092345697	0.825596512358766	0.0832321503420359	Braak
KRBA2	PICALM	0.0293931587302582	0.0260270705551952	1.12933027433589	0.2587585343122	0.5683996085139	0.245346229865453	Braak
KRBA2	CD163	0.0318887008956507	0.0374477756816055	0.851551268806456	0.394463196385726	0.805646167414978	0.0938556545707872	Braak
KRBA2	GPNMB	-0.0434149037875445	0.0368735780367467	-1.17739872556656	0.239036398310048	0.64798922446755	0.188432216032482	Braak
KRBA2	ERN1	-0.0149688615079831	0.027111202360476	-0.552128279260881	0.580860468119911	0.843250798484978	0.0740432388995604	Braak
KRBOX4	AIF1	-0.00955724127756288	0.0242857512244753	-0.393532865803675	0.693925954649764	0.921974926706394	0.0352808895115787	Braak
KRBOX4	HIF1A	0.00886163134719867	0.0400857316179001	0.221066972948587	0.825040285828143	0.945422903710528	0.0243738807356547	Braak
KRBOX4	HIST	0.0177953845124196	0.0388102512755358	0.458522785283717	0.646576896487699	0.937059246106543	0.0282329497272443	Braak
KRBOX4	HSPA1A	0.0160397323112774	0.0274518378683816	0.584286283059817	0.559027719245299	0.929026284259766	0.0319719986570622	Braak
KRBOX4	IFI44L	0.0823157054252896	0.0377881875981295	2.17834489181387	0.0293803693488926	0.337525632043771	0.471693240810803	Braak
KRBOX4	TMEM163	0.0470750513303205	0.0428340422319658	1.09901024692901	0.271763596381456	0.822418949796127	0.0849068914214201	Braak
KRBOX4	FRMD4A	0.00130527887034724	0.0101476187833731	0.128629080202139	0.897651154778477	0.962569558784926	0.0165678769831718	Braak
KRBOX4	PICALM	0.0110035988748118	0.00834977298382123	1.31783210108019	0.187559859302466	0.48463204249856	0.314587874927647	Braak
KRBOX4	CD163	0.0300166877939445	0.0244106108718456	1.22965737938844	0.218825433314239	0.66516223530017	0.177072415896179	Braak
KRBOX4	GPNMB	-0.0180070846230485	0.0346579200518769	-0.519566223134425	0.603365945164787	0.885850122707722	0.0526397503331104	Braak
KRBOX4	ERN1	0.0684689179173539	0.0323034177399855	2.11955646515392	0.0340434671605795	0.298014756997559	0.525762230138744	Braak
KRBOX5	AIF1	-0.000571696789018855	0.0213201860619843	-0.026814812373436	0.978607438900836	0.997112900604928	0.00125566482402389	Braak
KRBOX5	HIF1A	0.0342494822367962	0.0420341501622302	0.814801348537102	0.415186028906006	0.745294337767722	0.127672178227115	Braak
KRBOX5	HIST	-0.0167010642610167	0.033373120534973	-0.500434601059107	0.616769094780136	0.931414284586205	0.0308571058177246	Braak
KRBOX5	HSPA1A	0.0313576406028627	0.0251484203889136	1.2469029910398	0.212433069896801	0.804893767173322	0.0942614356258086	Braak
KRBOX5	IFI44L	-0.0355927597911598	0.0386125491054853	-0.921792541951174	0.356636798394368	0.803981467348097	0.0947539620988379	Braak
KRBOX5	TMEM163	-0.05808644230373	0.0434663246824469	-1.33635504561505	0.181433252475006	0.773857480247912	0.111339015080844	Braak
KRBOX5	FRMD4A	0.0013209191509676	0.0291470173623085	0.0453191877078903	0.963852893570948	0.987860861712745	0.0053042206408017	Braak
KRBOX5	PICALM	0.0149940121911514	0.0166528534489765	0.900386965939037	0.367914354697189	0.674114043445172	0.171266625350133	Braak
KRBOX5	CD163	0.00315313647950262	0.0216035228695186	0.145954736111651	0.883957121029432	0.976205463210728	0.0104587661984144	Braak
KRBOX5	GPNMB	0.0302082562379364	0.0306183758132454	0.986605443155755	0.323836100782343	0.718786280197536	0.14340022106135	Braak
KRBOX5	ERN1	-0.0113775066084816	0.0190753417493914	-0.596450997206619	0.550873980670893	0.827454911581361	0.0822556618240379	Braak
KRCC1	AIF1	0.0107048204198979	0.0171919503621303	0.622664688671858	0.533504891854603	0.865723628053567	0.0626207291926011	Braak
KRCC1	CCL3	-0.0111066432260663	0.0415431039800682	-0.267352271784871	0.789197943858707	0.994973710572208	0.00218839413292474	Braak
KRCC1	HIF1A	0.0229598366310677	0.0168967278973938	1.35883330609882	0.174199416666517	0.520685972033007	0.283424122632976	Braak
KRCC1	HIST	-0.0230549366040392	0.0282023964495626	-0.81748147343687	0.413653332495803	0.87567634897103	0.0576563799372734	Braak
KRCC1	HSPA1A	-0.0382800862707459	0.0221826785611975	-1.72567465940323	0.0844059593996178	0.687835732992975	0.16251526637593	Braak
KRCC1	IFI44L	-0.00119362996794484	0.0379116959047017	-0.0314844783241894	0.97488317051194	0.994892000240134	0.00222406120951339	Braak
KRCC1	TMEM163	0.0300554841560146	0.0158475478408409	1.89653847130584	0.0578888778709719	0.633637168217861	0.198159355600257	Braak
KRCC1	FRMD4A	-0.0225585951578789	0.00934153280216981	-2.41487083925232	0.0157407903649404	0.0933393172627704	1.02993538011784	Braak
KRCC1	PICALM	0.0125607668793686	0.00764749181080356	1.64246882378142	0.100492882007817	0.342084489226423	0.465866617121834	Braak
KRCC1	CD163	0.0155321657846388	0.00945588335023203	1.64259278687672	0.10046721416829	0.514047994703056	0.288996330690302	Braak
KRCC1	GPNMB	-0.00705115389404377	0.0134228047624429	-0.525311514160805	0.599366654430329	0.885535595936173	0.0527939767574207	Braak
KRCC1	MKI67	0.0267529414397925	0.039989044922608	0.669006761516017	0.50349116479337	0.902643790922558	0.0444836009126014	Braak
KRCC1	ERN1	0.00525308688004818	0.0220516037956336	0.23821790599595	0.811712089850182	0.940699902961622	0.0265489007749315	Braak
KREMEN1	ERN1	-0.0916795531735605	0.0529688154167483	-1.73082128517022	0.0834836443188812	0.413949738055457	0.383052387889543	Braak
KRI1	AIF1	0.0145320456334468	0.0316441047868399	0.459233899373584	0.646066209504552	0.911058368359765	0.0404537983897535	Braak
KRI1	HSPA1A	-0.008592838569262	0.0389508614378389	-0.220607150960581	0.82539833257905	0.97575305311317	0.0106600811452246	Braak
KRI1	FRMD4A	0.0571502586231337	0.0442115478695481	1.29265455242062	0.196130562924414	0.456128588598087	0.340912706795909	Braak
KRI1	PICALM	0.00981981636351594	0.0248704880308217	0.394838104959837	0.692962371240299	0.884602485960459	0.0532518444855282	Braak
KRI1	CD163	-0.00734435897379472	0.0337963733865106	-0.217312043804266	0.827965171762611	0.962160326544056	0.0167525546442395	Braak
KRI1	ERN1	-8.2557762052653e-06	0.0403291081665354	-0.000204710110899894	0.999836664964214	0.999845318139477	6.71826745802911e-05	Braak
KRIT1	AIF1	0.0217354873532199	0.0167209482842584	1.29989561499227	0.193636748222331	0.662593499967464	0.178752828855672	Braak
KRIT1	CCL3	-0.00694067422208223	0.0451540576044922	-0.153710975055135	0.877837630788057	0.999664149370813	0.00014588257374824	Braak
KRIT1	HIF1A	-0.0173572616868597	0.0404021537911082	-0.429612286924162	0.667477697732403	0.881799929585622	0.0546299401894162	Braak
KRIT1	HIST	-0.00507218215906357	0.0292804282411318	-0.173227731414747	0.86247242662676	0.98185460679079	0.00795281785804395	Braak
KRIT1	HSPA1A	0.0113101088249235	0.0197907006404246	0.571486024189635	0.567670231337516	0.929396433566866	0.0317989984002987	Braak
KRIT1	IFI44L	0.0456232260259986	0.0360266908087967	1.26637293078438	0.205379597481984	0.691750982210706	0.160050215535927	Braak
KRIT1	TMEM163	0.0514841191542994	0.0343821903255449	1.49740661274998	0.134287488677422	0.749064784693007	0.125480619659732	Braak
KRIT1	FRMD4A	-0.0066537056879378	0.026227666195036	-0.253690345090525	0.799734793603681	0.917168853477859	0.0375507020803173	Braak
KRIT1	PICALM	0.00955983126863412	0.0147316536088309	0.648931309578409	0.516382776233429	0.787997416883659	0.103475206158937	Braak
KRIT1	CD163	0.0183088752640595	0.018745817738609	0.976691202238162	0.328722051975809	0.758286870422969	0.12016646366558	Braak
KRIT1	GPNMB	0.0537099022314399	0.0279542257522422	1.9213518094713	0.0546873695824091	0.368033844540817	0.434112241594257	Braak
KRIT1	MKI67	0.0208706342329799	0.0340938207871065	0.612152986997361	0.540436542988472	0.913372481951521	0.0393520769381643	Braak
KRIT1	ERN1	0.0366047045367702	0.0223068444394428	1.64096291773327	0.100805113017278	0.446157462304992	0.350511838729139	Braak
KRR1	AIF1	0.0227746196432706	0.0167901615498996	1.35642647484871	0.174963514410754	0.640853552835332	0.193241203651215	Braak
KRR1	CCL3	0.0114968496947606	0.045595951138303	0.252146285092026	0.800927995099523	0.994973710572208	0.00218839413292474	Braak
KRR1	HIF1A	-0.0183135217831091	0.037035611156952	-0.494484125170738	0.620964314963908	0.862232670579023	0.0643755254587277	Braak
KRR1	HIST	0.0110442679871673	0.0292155162972797	0.3780274794663	0.705410180392918	0.94812451528162	0.0231346238974831	Braak
KRR1	HSPA1A	-0.00283885046651154	0.0262786833364355	-0.108028641700456	0.913972972364596	0.984914355395592	0.00660153254423898	Braak
KRR1	IFI44L	-0.00792061055632281	0.0333542716646223	-0.237469150457389	0.812292849158625	0.965001696257926	0.0154719232626224	Braak
KRR1	TMEM163	-0.0114649900101889	0.0368405290105656	-0.311205900623763	0.755644097566434	0.968411269328808	0.0139401653488104	Braak
KRR1	FRMD4A	-0.0127525297935896	0.0129835331627415	-0.982207973264571	0.325997400343887	0.601533104299465	0.220740467045714	Braak
KRR1	PICALM	0.0106738913898978	0.00956560939392003	1.11586109680395	0.264481596484904	0.574539985827464	0.240679740657303	Braak
KRR1	CD163	0.0212816781643871	0.0214856615836471	0.990506067571348	0.321926824922727	0.755086571247372	0.122003253324909	Braak
KRR1	GPNMB	-0.00719062485236831	0.0291481373920838	-0.246692430313615	0.805146265281595	0.955448648032438	0.0197926497659121	Braak
KRR1	MKI67	-0.00564877672392118	0.0384479021361167	-0.146920284595057	0.88319494087294	0.982692789119642	0.00758223073645552	Braak
KRR1	ERN1	0.0257058545738425	0.0208858675568785	1.23077743856403	0.218406115962581	0.59677605132133	0.224188613463813	Braak
KRT10	AIF1	0.0109935978294403	0.0226496708696766	0.485375610652187	0.627409929740248	0.904534838049481	0.0435747016827946	Braak
KRT10	CCL3	-0.00540440278077654	0.0551540783991424	-0.0979873644459368	0.921942326792137	0.999664149370813	0.00014588257374824	Braak
KRT10	HIF1A	-0.0604200744787095	0.0400438066526797	-1.50884942090455	0.131337267849084	0.455680484899122	0.341339570237181	Braak
KRT10	HIST	-0.0584997027330657	0.0377230955777861	-1.55076623052946	0.120957716069095	0.664047458069453	0.177800881413363	Braak
KRT10	HSPA1A	-0.0405085297418738	0.0420056664821743	-0.964358695726543	0.334866122799656	0.856606330977008	0.067218720158666	Braak
KRT10	IFI44L	0.0143389489769187	0.038931330253216	0.36831387172377	0.71263921028711	0.938485545913725	0.027572411778117	Braak
KRT10	TMEM163	-0.0180229284816115	0.046412276430695	-0.388322441122321	0.697777432142772	0.95245486370222	0.0211555961347854	Braak
KRT10	FRMD4A	-0.059633818492751	0.0456387994220398	-1.30664739756394	0.191332491366202	0.450723968327356	0.346089346664909	Braak
KRT10	PICALM	-0.0139347751665879	0.030204265788193	-0.461351229799966	0.644546635645028	0.861981926392331	0.064501840150192	Braak
KRT10	CD163	-0.0291413619320069	0.0346639847745281	-0.840681246589417	0.400526529289217	0.80782875760766	0.0926806905965626	Braak
KRT10	GPNMB	0.0602997220911566	0.0380541369485381	1.58457731343906	0.113062402821314	0.483565446287615	0.315544739702825	Braak
KRT10	MKI67	-0.122245000785838	0.0502438513297828	-2.43303404397615	0.0149728930247085	0.416169437952052	0.380729816042044	Braak
KRT10	ERN1	-0.00341764179024362	0.0438339488304478	-0.0779679194193355	0.937853571879343	0.980246090878901	0.00866488094625341	Braak
KRT10-AS1	AIF1	-0.0979820062126708	0.0388930185852177	-2.51926977583353	0.0117598516633852	0.251660825596443	0.599184382987184	Braak
KRT10-AS1	PICALM	0.00399738170402045	0.0430164000913024	0.0929269231162068	0.925961616734337	0.97669010808662	0.0102432107916666	Braak
KRTAP5-11	HSPA1A	-0.0585064930582538	0.0957290671392649	-0.611167483468105	0.541088707734597	0.922476086830003	0.035044883155224	Braak
KRTAP5-11	ERN1	-0.150395109410077	0.101931333788374	-1.4754551306306	0.140090222885568	0.507670384448697	0.294418170937838	Braak
KRTCAP2	AIF1	0.0445137081152369	0.0205000019436984	2.17140018998487	0.0299009345671938	0.35417712162617	0.450779495863089	Braak
KRTCAP2	CCL3	0.0950372568228703	0.047064494941997	2.01929834666229	0.0434562196344113	0.805060386755547	0.0941715424257831	Braak
KRTCAP2	HIF1A	-0.0120883387932639	0.0460709612309043	-0.262385209040419	0.793024474806429	0.935916191319538	0.0287630393784175	Braak
KRTCAP2	HIST	-0.00732074071181974	0.0383617831324888	-0.190834213481067	0.848655482763118	0.980645279235887	0.00848805799143201	Braak
KRTCAP2	HSPA1A	-0.00125256710324487	0.0361801072266809	-0.0346203258989009	0.972382493490636	0.99468867303092	0.00231282753749005	Braak
KRTCAP2	IFI44L	0.0285199320371114	0.0355702362070342	0.801792033966629	0.42267326741065	0.823154795465774	0.0845184873938511	Braak
KRTCAP2	TMEM163	0.017612239961508	0.0418361545399205	0.420981329550789	0.673768715417661	0.950026519707158	0.0222642713409132	Braak
KRTCAP2	FRMD4A	-0.0287707468220944	0.0394562443566218	-0.729181078717287	0.465890903780334	0.720708333214387	0.142240456366946	Braak
KRTCAP2	PICALM	0.0196611216790978	0.0290794160135334	0.676118174792357	0.49896561824666	0.776300076478516	0.109970371051325	Braak
KRTCAP2	CD163	0.0284887896942922	0.0331499001553288	0.859392926096419	0.390123771144011	0.804604659798084	0.0944174565786595	Braak
KRTCAP2	GPNMB	0.00193258882327492	0.0286335650415419	0.0674938248335858	0.946188577886334	0.991475545039987	0.00371799329445083	Braak
KRTCAP2	MKI67	0.0168288789662988	0.0414917234393299	0.405596045941701	0.685039434626669	0.946045611096969	0.0240879247290649	Braak
KRTCAP2	ERN1	0.0098378550617338	0.0414064205083249	0.237592502345279	0.81219716628265	0.940913632526121	0.0264502391006504	Braak
KSR1	AIF1	-0.0429467391254745	0.0296022571898854	-1.45079271658205	0.146837588395891	0.612141115260793	0.213148449562721	Braak
KSR1	CCL3	-0.0084042734846466	0.0527408032873321	-0.159350502093419	0.873392734119079	0.999664149370813	0.00014588257374824	Braak
KSR1	HIF1A	-0.0154976779692124	0.0226826319874875	-0.683239845259643	0.49445529850973	0.797209117995454	0.0984277427456768	Braak
KSR1	HIST	-0.0326369070506084	0.0447263839997147	-0.729701445366488	0.465572697446017	0.885770918800934	0.0526785823619474	Braak
KSR1	HSPA1A	-0.0063049864028724	0.0275131573739089	-0.229162589999631	0.81874254775479	0.97474118358952	0.011110684260764	Braak
KSR1	IFI44L	0.00215875044622833	0.0419666200643786	0.0514397023852938	0.958975148705114	0.993986220876892	0.00261963596346018	Braak
KSR1	TMEM163	-0.027038151149533	0.0238658281014881	-1.13292323377822	0.257246492167428	0.814973333315931	0.0888566015461749	Braak
KSR1	FRMD4A	-0.0370438526441376	0.0103885683434095	-3.56582845870559	0.000362708572622694	0.00786127189753892	2.10450718253631	Braak
KSR1	PICALM	-0.00313713431413	0.00890750183390038	-0.35219013957321	0.724695671306469	0.901088878723035	0.0452323703580277	Braak
KSR1	CD163	-0.00612582815250437	0.0130093843531324	-0.470877636191093	0.637728119201243	0.909174894076772	0.0413525653738842	Braak
KSR1	GPNMB	0.0100292890903077	0.0159093021614488	0.630404086145935	0.52843023808006	0.853828524465757	0.0686293405005102	Braak
KSR1	MKI67	0.000114226640533092	0.0482862236260057	0.00236561553079443	0.998112513651622	0.998716210736492	0.000557900783258796	Braak
KSR1	ERN1	-0.0345503876484347	0.0287808647092082	-1.20046384976684	0.229959244264413	0.607697841782831	0.216312306031278	Braak
KTI12	AIF1	0.021279690738972	0.0353456832572246	0.602044967814349	0.547144205037437	0.871773443830331	0.0595963646984788	Braak
KTI12	PICALM	0.0345591374550396	0.0431363460835747	0.801160519903164	0.423038723722289	0.718837469093437	0.143369293560264	Braak
KTN1	AIF1	0.00777870494469287	0.0129757571025012	0.599479851791729	0.548852941943613	0.872475046371244	0.0592469854326776	Braak
KTN1	CCL3	-0.0332626448694071	0.0206420842249797	-1.61139953247332	0.107092669077203	0.870355320648081	0.0603034114120181	Braak
KTN1	HIF1A	-0.00013632854224446	0.0100279670950302	-0.0135948334246154	0.989153226420712	0.998071114694694	0.000838513202448019	Braak
KTN1	HIST	-0.00577204741783181	0.0109644595735012	-0.52643245926882	0.598587767887081	0.926260205290967	0.0332669940440462	Braak
KTN1	HSPA1A	0.00349683900953556	0.0175326369749247	0.199447408540812	0.841912778687965	0.977481808962987	0.00989131612187225	Braak
KTN1	IFI44L	0.00637096667056032	0.0116894746914981	0.54501736294395	0.585741575992614	0.897379800656475	0.0470237103346595	Braak
KTN1	TMEM163	-0.0216538571876868	0.0126456636196644	-1.71235435631977	0.0868313851597595	0.691482857271876	0.160218582126636	Braak
KTN1	FRMD4A	-0.00178828837521398	0.00672374904001089	-0.265965961039361	0.790265424263233	0.913879907751835	0.0391108708169319	Braak
KTN1	PICALM	0.0110623451030502	0.00523589884606187	2.11278816269925	0.0346189032929713	0.182223222088145	0.739396278394339	Braak
KTN1	CD163	0.0116279011332229	0.0060751436303975	1.91401254696955	0.0556185525893564	0.387826318015386	0.411362722897762	Braak
KTN1	GPNMB	-0.00844866988840387	0.0116352159985316	-0.726129183117023	0.467759580186051	0.823333969973835	0.0844239656429724	Braak
KTN1	MKI67	-0.000956605643076777	0.0124765864172801	-0.0766720648647837	0.938884428113721	0.987473078002676	0.0054747359387293	Braak
KTN1	ERN1	-0.000805870889661438	0.0226264161763803	-0.0356163735069403	0.971588252434354	0.98915273456943	0.00473664403547247	Braak
KXD1	AIF1	0.00405197850764838	0.0251249888412592	0.161272848049763	0.871878507428773	0.972001304035623	0.0123331524244505	Braak
KXD1	HIF1A	-0.0495785031335976	0.0413039475663483	-1.20033328664185	0.230009927090263	0.588744099563542	0.230073432372322	Braak
KXD1	HIST	-0.0411027422100949	0.0362194467032754	-1.13482523758095	0.256448549665862	0.794347220932122	0.0999896195220132	Braak
KXD1	HSPA1A	-0.0676714061332456	0.0281379464793213	-2.40498737827146	0.0161730243578198	0.462707751950414	0.334693224508992	Braak
KXD1	IFI44L	-0.0532561502954079	0.0401785099968364	-1.32548843398128	0.185009203061267	0.670089811220576	0.173866985502858	Braak
KXD1	TMEM163	-0.0838407708330405	0.0390708853383053	-2.14586309235339	0.0318839031537728	0.545485257289983	0.263216982498425	Braak
KXD1	FRMD4A	-0.065638064110957	0.0367439661921324	-1.78636306618994	0.0740404916587579	0.256322302799497	0.591213603876825	Braak
KXD1	PICALM	-0.0392788374515262	0.0188363964585531	-2.08526283346998	0.0370454491365757	0.188784471157681	0.724033732325536	Braak
KXD1	CD163	-0.00920947981828126	0.0228802478278432	-0.402507870001048	0.687310297611168	0.925384194552478	0.0336779224687805	Braak
KXD1	GPNMB	-0.0188928177701927	0.0336039896672828	-0.562219485163899	0.573966487231134	0.875258837585752	0.0578634954211434	Braak
KXD1	ERN1	-0.0123720001403677	0.0275195974180787	-0.449570535223023	0.653020137754319	0.880680310959764	0.0551817129075067	Braak
KYAT1	AIF1	0.0622793963703804	0.0285454245093252	2.1817645889286	0.02912691127926	0.352817719525954	0.452449611467951	Braak
KYAT1	HSPA1A	0.0403978110044084	0.0340504461730519	1.18641062143791	0.235460179192719	0.814440642920364	0.089140561928218	Braak
KYAT1	FRMD4A	-0.00226040404379333	0.0432526604913748	-0.0522604625499069	0.958321156557497	0.985924158224093	0.00615649168312882	Braak
KYAT1	PICALM	0.0159524206338291	0.0236477108437065	0.674586252312646	0.499938669772382	0.777008658773583	0.109574141512298	Braak
KYAT1	CD163	0.0161569181963968	0.0314912911474534	0.513059884421518	0.607909431612107	0.896187404056147	0.0476011644035071	Braak
KYAT1	GPNMB	0.113297931364359	0.0377898304664537	2.99810636792706	0.00271662839991557	0.0759385403474009	1.11953775490707	Braak
KYAT1	ERN1	0.0254307655580888	0.0259391973568561	0.980399092856552	0.326889157370758	0.691766521126293	0.160040460017434	Braak
KYNU	AIF1	0.00396459833875879	0.0179035046819788	0.221442583962315	0.824747838120559	0.960256443573535	0.0176127699227019	Braak
KYNU	CCL3	0.0638467248296413	0.0368820760419307	1.73110441931346	0.0834331423034093	0.832679018579489	0.0795223783343174	Braak
KYNU	HIF1A	0.0107173842585734	0.0224031634348859	0.478387094292426	0.632374717492973	0.864576894979944	0.0631963747667355	Braak
KYNU	HIST	-0.00300609257673818	0.0136880134373172	-0.219614963888242	0.826171036415575	0.977435186907351	0.00991203076248795	Braak
KYNU	HSPA1A	0.037634332000635	0.0228845955311617	1.64452685866301	0.100067421029476	0.704974564794503	0.151826551900325	Braak
KYNU	IFI44L	-0.00394039994595468	0.0148586152090358	-0.265192946349296	0.79086082843396	0.960513188084602	0.0174966677902633	Braak
KYNU	TMEM163	-0.0355268727870773	0.0199919351643367	-1.7770602242875	0.0755583315947891	0.661116804754331	0.17972180348142	Braak
KYNU	FRMD4A	-0.00534272457920294	0.00920612030118913	-0.580344858030243	0.561682082635554	0.786339073247799	0.104390143672031	Braak
KYNU	PICALM	0.0030950331407551	0.00723793885021669	0.427612501957299	0.668933262347862	0.873008913675901	0.0589813219983311	Braak
KYNU	CD163	-0.00883934212338551	0.00988759470977025	-0.893983054812216	0.371330957619654	0.79310332069087	0.100670231745468	Braak
KYNU	GPNMB	-0.00872045218661802	0.0144904118061347	-0.601808444320822	0.54730165351962	0.863713731626505	0.0636301757800338	Braak
KYNU	MKI67	-0.0140565213896922	0.0188486380764229	-0.745757933952534	0.45581365539378	0.883879739189105	0.0536068211402252	Braak
KYNU	ERN1	0.0413540513744071	0.0223706393733394	1.8485860276167	0.0645176117890873	0.377767915646307	0.422774930081382	Braak
L3HYPDH	AIF1	-0.0111033842994276	0.0261225035556849	-0.425050542179417	0.670799830709123	0.917739034000325	0.0372807961474304	Braak
L3HYPDH	HSPA1A	0.004942854940978	0.0302715655643782	0.163283756516196	0.870295022684262	0.980176184063753	0.00869585401207423	Braak
L3HYPDH	FRMD4A	-0.0333785981142026	0.036800331020479	-0.907018963922575	0.364396768901658	0.636869385234334	0.195949627458126	Braak
L3HYPDH	PICALM	-0.0208582565600234	0.0220283064064007	-0.94688425770048	0.343697760509741	0.651791385568735	0.185891383706232	Braak
L3HYPDH	CD163	-0.0181497409099966	0.0287405961531311	-0.631501894160232	0.527712411121182	0.869313017289229	0.0608238171025873	Braak
L3HYPDH	GPNMB	-0.0141028333135435	0.0413238971798119	-0.341275491325953	0.732896196667791	0.931155748443001	0.0309776712934874	Braak
L3HYPDH	ERN1	0.019071325057932	0.0308585537381185	0.618023943046103	0.536559555872351	0.820460096252611	0.0859425363643559	Braak
L3MBTL1	AIF1	-0.0480695724805014	0.0312326915914122	-1.53907876750906	0.123785067849176	0.581771695162306	0.235247412229304	Braak
L3MBTL1	HSPA1A	-0.0104393624211957	0.0302396049907456	-0.345221520730531	0.729927840959684	0.965152597933956	0.0154040159812814	Braak
L3MBTL1	FRMD4A	-0.0701678758917984	0.0419162865456985	-1.67400029139745	0.0941305420835882	0.295256375234948	0.529800716239538	Braak
L3MBTL1	PICALM	-0.0400024794215773	0.021873195019781	-1.82883567697363	0.0674242285763143	0.271974584982691	0.565471677280029	Braak
L3MBTL1	CD163	-0.0323582283380525	0.0283578449854479	-1.14106796037067	0.253841643015756	0.699020846961616	0.155509872057769	Braak
L3MBTL1	GPNMB	-0.0204668645275709	0.0357891029000266	-0.571874198264849	0.567407205188063	0.872059691524259	0.0594537870716101	Braak
L3MBTL1	ERN1	-0.0487271131683889	0.0376109827941971	-1.29555543483184	0.195128691187796	0.573530386084381	0.241443567894908	Braak
L3MBTL2	AIF1	-0.0225743486238256	0.0215868672596631	-1.04574454237775	0.295678991823175	0.744804784529734	0.127957542166096	Braak
L3MBTL2	HSPA1A	-0.0486767033046201	0.030369829807475	-1.60279802729218	0.108979252520883	0.719706372071809	0.142844652177903	Braak
L3MBTL2	FRMD4A	-0.00104994895848689	0.0350203698951702	-0.0299810927648625	0.976082132179975	0.992125615344335	0.00343333732451741	Braak
L3MBTL2	PICALM	0.00750423280402312	0.0185919931826447	0.403627127565225	0.686486934131961	0.882277379921496	0.0543948551960336	Braak
L3MBTL2	CD163	0.00886672935203038	0.0247285796279083	0.3585620155079	0.719922766887188	0.937257600189309	0.0281410292132716	Braak
L3MBTL2	GPNMB	-0.00602171398522038	0.0333939174521449	-0.18032367702441	0.856898468759973	0.967861898699352	0.0141866064432117	Braak
L3MBTL2	ERN1	0.032609891046501	0.0270608389311879	1.20505839192287	0.228180760836168	0.606043046746364	0.217496527153103	Braak
L3MBTL3	AIF1	0.000520250227701403	0.02827297072007	0.0184009750108111	0.98531897462895	0.998709805756397	0.000560686015341423	Braak
L3MBTL3	HIST	-0.00366127631812929	0.0372110096141961	-0.0983922864789057	0.921620799459172	0.99151087344366	0.00370251872475311	Braak
L3MBTL3	HSPA1A	-0.0131081951934826	0.0311468319864809	-0.420851635863709	0.673863423441058	0.953970807118429	0.020464915129618	Braak
L3MBTL3	FRMD4A	0.00731087491311119	0.0357218653075984	0.204661062633706	0.837836943926022	0.933797094385306	0.0297474817592409	Braak
L3MBTL3	PICALM	-0.0316664194932598	0.0257663265980518	-1.22898463514989	0.219077566840443	0.525826192864179	0.27915778427558	Braak
L3MBTL3	CD163	-0.0407618600106802	0.0287765740195749	-1.41649454111363	0.156630761313966	0.601641427013121	0.220662267323714	Braak
L3MBTL3	GPNMB	-0.0319560767072568	0.042110993301974	-0.75885354871833	0.447940168662587	0.810461521783714	0.0912675992900998	Braak
L3MBTL3	ERN1	0.0141269171177729	0.0287855837596126	0.490763614027989	0.62359364778792	0.868474755857519	0.0612428007645116	Braak
L3MBTL4	AIF1	-0.0111706561677709	0.0153464279654593	-0.72789942994637	0.466675152170568	0.832585243916746	0.0795712904734079	Braak
L3MBTL4	CCL3	0.00707032234129049	0.0282539532765861	0.250241878440056	0.802400300929561	0.994973710572208	0.00218839413292474	Braak
L3MBTL4	HIF1A	0.0566835657514669	0.0133589185275091	4.24312534242516	2.20428235846369e-05	0.00310952817926077	2.50730550315597	Braak
L3MBTL4	HIST	0.0163489720007484	0.0116457204029459	1.40386094076351	0.160360262708604	0.705262282905694	0.151649341398456	Braak
L3MBTL4	HSPA1A	0.0118724530553886	0.0207350657092288	0.572578511294728	0.566930112858612	0.929396433566866	0.0317989984002987	Braak
L3MBTL4	IFI44L	0.0069230453742262	0.011986907691906	0.577550570352761	0.563567587129823	0.890603367400754	0.0503156671199079	Braak
L3MBTL4	TMEM163	0.00874341816322555	0.0146740919364502	0.595840492283344	0.551281790157477	0.926542535385659	0.0331346384505911	Braak
L3MBTL4	FRMD4A	0.00665715769889164	0.00739238666449468	0.900542409512436	0.367831666810863	0.63928891320087	0.194302827206109	Braak
L3MBTL4	PICALM	0.0224595791903333	0.00614655265163444	3.65401233232112	0.000258173858846951	0.00627984006658279	2.20205141662666	Braak
L3MBTL4	CD163	0.0274557011984447	0.00696798366405788	3.94026486314343	8.13916949575603e-05	0.00753768487001966	2.12276202317089	Braak
L3MBTL4	GPNMB	0.0456514319885646	0.0106868928600448	4.27172168622013	1.93969567549447e-05	0.00280272891038552	2.5524189066697	Braak
L3MBTL4	MKI67	0.0192742540374478	0.0159952525528064	1.20499841898815	0.228203912237026	0.792431383355868	0.101038333047195	Braak
L3MBTL4	ERN1	0.0199277768015235	0.0222074245087697	0.897347497169429	0.369533519037374	0.717430717509742	0.144220032511763	Braak
LACC1	AIF1	-0.0325180340966232	0.0373176611108593	-0.87138457043227	0.38354420766918	0.79407927538297	0.100136138451055	Braak
LACC1	HSPA1A	0.00977166329269046	0.0462439353794536	0.211306914355565	0.832647787862761	0.976870716471395	0.0101629089918652	Braak
LACC1	PICALM	-0.0308016808540893	0.0376308290357581	-0.818522515802681	0.413058890724408	0.711457536286856	0.147851015898237	Braak
LACC1	CD163	-0.0705492767745214	0.0361075882909197	-1.95386288904438	0.0507174344322111	0.369837921477722	0.431988560337043	Braak
LACC1	ERN1	-0.110320510487518	0.0426367383638471	-2.58745191872046	0.00966886886596419	0.179899042451358	0.744971148267556	Braak
LAGE3	AIF1	0.0267143135317786	0.0250231687295478	1.0675831594515	0.285708583442757	0.736449052075414	0.132857292498	Braak
LAGE3	CCL3	0.0114873212203872	0.0514402045476057	0.223314065747079	0.823291080782501	0.994973710572208	0.00218839413292474	Braak
LAGE3	HIF1A	-0.036045474908838	0.0518361612458459	-0.695373153461024	0.486821480477973	0.791257881004278	0.101681951338412	Braak
LAGE3	HIST	-0.0349884698790557	0.0440721949783679	-0.793889886724028	0.427259537734348	0.87796542827632	0.056522585010105	Braak
LAGE3	HSPA1A	0.0135612495749281	0.0320238907249409	0.423472890643055	0.671950273532673	0.953970807118429	0.020464915129618	Braak
LAGE3	IFI44L	0.0154287079103741	0.0449116637208013	0.343534543861223	0.731196357983764	0.94386196980354	0.0250915122015845	Braak
LAGE3	FRMD4A	-0.0394198603568599	0.0526282293994297	-0.749025015789094	0.453842127890945	0.712975864364472	0.146925171621827	Braak
LAGE3	PICALM	0.0346315050502172	0.0335597581148491	1.03193547854845	0.302102344265052	0.611891178399609	0.213325807957115	Braak
LAGE3	CD163	0.0639760354719537	0.03431232905935	1.86452034081669	0.0622486678095621	0.408576690557635	0.38872641364815	Braak
LAGE3	GPNMB	-0.0140479293316493	0.0332810087027506	-0.42210046748037	0.672951686734572	0.910619699779704	0.0406629586697383	Braak
LAGE3	MKI67	0.0130615552048403	0.0556197224985194	0.234836756065944	0.81433543814273	0.965955220431527	0.0150430060588907	Braak
LAGE3	ERN1	-0.0109948724780272	0.0353614315730984	-0.310928375603199	0.755855072294809	0.923169716873115	0.034718450300357	Braak
LAIR1	AIF1	0.0153060483648789	0.0261497140754979	0.585323737027798	0.55833005703176	0.87568704384623	0.0576510758121522	Braak
LAIR1	CCL3	-0.0486062013986412	0.0387238478939029	-1.25520071073036	0.209405907606655	0.914316089864227	0.0389036375789662	Braak
LAIR1	HIF1A	0.00635458872695643	0.0175426665280758	0.362236192359147	0.71717553581279	0.90246692644752	0.0445687051281605	Braak
LAIR1	HIST	-0.0180002385662392	0.0163413834933268	-1.10151252331786	0.270673657069482	0.803115296173461	0.0952221024205548	Braak
LAIR1	HSPA1A	0.00711877045906086	0.0239129909364558	0.297694691474506	0.765936195428619	0.970384858012954	0.0130559888652322	Braak
LAIR1	IFI44L	0.0212006769790576	0.0297377039159774	0.712922458269112	0.475893741156593	0.851472075061751	0.0698295906202954	Braak
LAIR1	TMEM163	-0.0228602594311248	0.0181134909548167	-1.26205707602962	0.206928249239151	0.788180336652461	0.1033744040173	Braak
LAIR1	FRMD4A	0.00302526303823384	0.00968572581699685	0.312342419700235	0.754780305165076	0.895963763058414	0.0477095548713753	Braak
LAIR1	PICALM	0.0183069661883502	0.00833442993167795	2.19654689503935	0.0280528224761394	0.159512477586186	0.797205339347372	Braak
LAIR1	CD163	-0.000248510580709483	0.0103183962496033	-0.0240842253677781	0.980785426006766	0.996650962144891	0.00145690964695495	Braak
LAIR1	GPNMB	0.0230369645195148	0.0138048730111447	1.66875598934644	0.0951657480643548	0.453429753678559	0.343489985236311	Braak
LAIR1	MKI67	-0.0255693904763477	0.0200938262629651	-1.27249982864013	0.203195584929959	0.783048081445812	0.106211570170036	Braak
LAIR1	ERN1	0.033466715178131	0.0232803503492857	1.43755204178694	0.150561196664303	0.522629848598645	0.281805790338694	Braak
LAMA2	HSPA1A	0.0549862294911389	0.06561455779344	0.838018746757999	0.402020174853808	0.882996271321075	0.0540411303387406	Braak
LAMA2	PICALM	0.0275038501891032	0.0832131704828406	0.330522801012308	0.741004967058515	0.906596997807237	0.0425857234395958	Braak
LAMA2	ERN1	0.0415584794683176	0.0537017669268101	0.773875457858908	0.439004444117591	0.763254659004754	0.11733053603175	Braak
LAMA5	ERN1	-0.127575599371548	0.0587648209109616	-2.17095189594546	0.0299348088236312	0.281549554012388	0.550445156265122	Braak
LAMB2	AIF1	0.0828660344789209	0.0476021000177235	1.74080627636318	0.0817175414433034	0.510167461668932	0.292287244017617	Braak
LAMB2	PICALM	0.0843215112056675	0.0471286682119215	1.78917661807252	0.0735863760335072	0.286705835876935	0.542563466930198	Braak
LAMB2	CD163	0.043849604715319	0.0541841143627671	0.809270488795707	0.418359577267085	0.818125579512524	0.0871800284761367	Braak
LAMP1	AIF1	0.0216063489863417	0.0264300017868928	0.817493285114221	0.41364658511441	0.809039330958731	0.0920303649104206	Braak
LAMP1	CCL3	-0.0177480530402003	0.0381040600128128	-0.465778529485635	0.641374034969969	0.99166136979238	0.00363660439568349	Braak
LAMP1	HIF1A	-0.0141953547296976	0.0150082006621416	-0.945839881092846	0.34423026082951	0.689135648340304	0.161695283858284	Braak
LAMP1	HIST	0.0146354261057261	0.0318475398940359	0.459546519273438	0.645841754101566	0.937059246106543	0.0282329497272443	Braak
LAMP1	HSPA1A	0.00929974414086767	0.0278460287489927	0.333970212582075	0.738402036323448	0.966677404052937	0.0147184328603176	Braak
LAMP1	IFI44L	0.0297618355385894	0.0329863392940309	0.902247299201673	0.366925513986485	0.807737198707742	0.092729916101582	Braak
LAMP1	TMEM163	0.0252130269881137	0.0427823954247273	0.58933182066615	0.555638702849548	0.926828374046074	0.0330006791299981	Braak
LAMP1	FRMD4A	-0.0105718146322206	0.0103138232431886	-1.02501413713895	0.305356517170323	0.58129051429832	0.235606763954861	Braak
LAMP1	PICALM	0.0210805316516062	0.00865981630302297	2.43429316673235	0.014920904644673	0.106877209274863	0.971114894804447	Braak
LAMP1	CD163	0.00767733535700698	0.00931584534213011	0.824115802168472	0.409873762146756	0.813720059332133	0.0895249779089238	Braak
LAMP1	GPNMB	-0.0120144362366229	0.0130950780364284	-0.917477253911792	0.358892606860481	0.747171982185058	0.126579421856338	Braak
LAMP1	MKI67	-0.0191914196321841	0.0401328271908125	-0.478197549874521	0.632509606229649	0.935836911917754	0.0287998290668485	Braak
LAMP1	ERN1	0.0265787491803138	0.0265086899419572	1.00264287818485	0.316033199680888	0.683503360392487	0.165259345914994	Braak
LAMP2	AIF1	0.0484730036921626	0.0225921956826015	2.14556408651737	0.031907773294801	0.360224920080813	0.443426246321522	Braak
LAMP2	CCL3	0.0227137153742542	0.0247017253495742	0.91951938792995	0.357823969453165	0.954961019929155	0.0200143553012506	Braak
LAMP2	HIF1A	0.0160950742565749	0.0127017285423991	1.26715621443559	0.205099438477799	0.556046892161977	0.254888582251642	Braak
LAMP2	HIST	-0.000287075388481089	0.0128517980917941	-0.0223373715048003	0.982178838162095	0.997515638452472	0.00108028697918344	Braak
LAMP2	HSPA1A	0.0101353034398188	0.0162619765234779	0.623251633968736	0.533119175669345	0.919217047983368	0.0365819297326878	Braak
LAMP2	IFI44L	0.0056174889357482	0.0141874312898022	0.395948274285988	0.692143187385508	0.932843226365692	0.0301913376524581	Braak
LAMP2	TMEM163	0.0132012117984648	0.0157677870972011	0.837226664533549	0.402465172034323	0.88025244743732	0.0553927587519047	Braak
LAMP2	FRMD4A	-0.013369257396886	0.00867536963233277	-1.5410591091196	0.123302400671249	0.3486885890196	0.457562264860643	Braak
LAMP2	PICALM	0.0185368043292966	0.00675373265509031	2.74467546702865	0.00605707640045168	0.0585535959668319	1.23244642833549	Braak
LAMP2	CD163	0.0161230682721124	0.00749500237129685	2.15117587338704	0.031462320594545	0.296409606351987	0.528107725395633	Braak
LAMP2	GPNMB	0.00906261352987564	0.0114613364859033	0.790711758704759	0.429112212740756	0.799443259215747	0.0972123550371638	Braak
LAMP2	MKI67	0.0172014653847063	0.0174222651048643	0.987326577868668	0.323482565370438	0.83378365969064	0.0789466203343617	Braak
LAMP2	ERN1	-0.0326959262387127	0.0294684438429317	-1.10952334005092	0.267204481378084	0.641863684624225	0.192557195142114	Braak
LAMP3	HSPA1A	-0.0790290499551451	0.0455110023454221	-1.73648229839733	0.0824785916476192	0.682023736196484	0.166200510505147	Braak
LAMP3	ERN1	-0.124601217621	0.0487016445816002	-2.55846016477388	0.0105136864962117	0.18702640623582	0.728097071148648	Braak
LAMTOR1	AIF1	0.0436917349564205	0.0271873956452665	1.60705848866504	0.108041538313699	0.556043128961932	0.25489152146876	Braak
LAMTOR1	CCL3	0.0159619637940297	0.0483438921541153	0.330175397196912	0.741267435595488	0.992434447243309	0.00329816984516406	Braak
LAMTOR1	HIF1A	0.0132452512824005	0.0449866248342289	0.294426428548661	0.768432074354648	0.927373280109725	0.0327454213451917	Braak
LAMTOR1	HIST	-0.0131166102871565	0.0315710528789311	-0.415463188302783	0.677802857841403	0.941624364518701	0.0261223126549271	Braak
LAMTOR1	HSPA1A	-0.0293185615805243	0.0336381924602388	-0.871585523365428	0.383434531043383	0.879550576468622	0.0557391824149341	Braak
LAMTOR1	IFI44L	0.00811931029492115	0.0400772962592028	0.202591268692602	0.839454515062248	0.9721407609102	0.0122708469455574	Braak
LAMTOR1	TMEM163	0.00217816005993885	0.0402275908052098	0.0541459236394728	0.956818904114268	0.993538595030692	0.00281525760973412	Braak
LAMTOR1	FRMD4A	-0.00527210391399859	0.0406359748673429	-0.129739816288633	0.896772279935826	0.962302899279826	0.0166882057372852	Braak
LAMTOR1	PICALM	-0.0122392659116906	0.0259000847132149	-0.472556983778737	0.636529278121778	0.856791922678298	0.0671246364254761	Braak
LAMTOR1	CD163	-0.00645575440415066	0.0245971457031823	-0.262459493554792	0.792967210448093	0.954107961890867	0.0204024800122564	Braak
LAMTOR1	GPNMB	0.0430616522196827	0.0257023070580854	1.67540027135955	0.0938557234182987	0.452023970737875	0.344838534031202	Braak
LAMTOR1	MKI67	-0.0241286138487663	0.0516084589444112	-0.467532151555927	0.640119194627789	0.937816528532972	0.0278821173133062	Braak
LAMTOR1	ERN1	0.0662401218816476	0.0456991634227608	1.44948215504217	0.147202980273767	0.518772292064975	0.285023227893733	Braak
LAMTOR2	AIF1	0.0338764651012885	0.0248063038307424	1.36563936862313	0.172052183439653	0.638935314581258	0.194543107322673	Braak
LAMTOR2	CCL3	-0.0206677921353207	0.0399806522774589	-0.516944846019263	0.605194660713632	0.99166136979238	0.00363660439568349	Braak
LAMTOR2	HIF1A	-0.0361097712773568	0.0417477444489554	-0.864951430406209	0.387065447468166	0.725652533974745	0.139271283845611	Braak
LAMTOR2	HIST	-0.00884120441312896	0.0331006255110359	-0.267100825940019	0.789391531680409	0.97048755329732	0.0130100301560464	Braak
LAMTOR2	HSPA1A	-0.0312756407411762	0.0384123601340887	-0.814207735010297	0.415525955025185	0.884149918720036	0.0534740886605466	Braak
LAMTOR2	IFI44L	-0.00543912414765629	0.035850180193136	-0.151718181564334	0.879409216367801	0.980061183664768	0.00874681114571045	Braak
LAMTOR2	TMEM163	-0.025207701774507	0.0383924865019075	-0.656579035933362	0.511451632350271	0.923189280408371	0.0347092469597053	Braak
LAMTOR2	FRMD4A	-0.0179166723125069	0.0380339051692462	-0.47107106758509	0.637589985353996	0.833548212100918	0.0790692756873881	Braak
LAMTOR2	PICALM	0.000977566512779447	0.0276684085727433	0.0353315048897487	0.971815401737745	0.992693325698476	0.0031848980580957	Braak
LAMTOR2	CD163	-0.00213486798430909	0.0265103921573929	-0.0805294758234552	0.935816154038621	0.987870017119781	0.00530019565663213	Braak
LAMTOR2	GPNMB	0.0285698678864292	0.0322184538498712	0.886754777853607	0.37521093949397	0.762801123172695	0.117588676156519	Braak
LAMTOR2	MKI67	-0.0966954885247144	0.03984599821324	-2.42673023291419	0.0152355799235467	0.416169437952052	0.380729816042044	Braak
LAMTOR2	ERN1	-0.00209240691089529	0.0372236053318621	-0.0562118282804879	0.9551730584575	0.984817650148417	0.00664417647258548	Braak
LAMTOR3	AIF1	0.0287531001388728	0.0210916349473091	1.36324662410968	0.172804797699807	0.639059217299979	0.194458896841549	Braak
LAMTOR3	CCL3	-0.0155038837235659	0.054397501936812	-0.285010950347962	0.775635752551716	0.994021810268928	0.00260408645225633	Braak
LAMTOR3	HIST	0.0178750884533112	0.0395696302279002	0.451737566167794	0.651458051989165	0.937059246106543	0.0282329497272443	Braak
LAMTOR3	HSPA1A	0.000963048494218695	0.034414536281057	0.0279837707634257	0.977675095133102	0.99468867303092	0.00231282753749005	Braak
LAMTOR3	IFI44L	0.0280355574793846	0.041764282482915	0.671280716742913	0.502041716612463	0.862896510115956	0.0640412874605352	Braak
LAMTOR3	TMEM163	-0.00709600410897026	0.0384317296734222	-0.184639207479583	0.853512031514758	0.979650394778648	0.00892888217192109	Braak
LAMTOR3	FRMD4A	-0.0238642642913397	0.0382916953310102	-0.62322297524428	0.53313800572303	0.767877873914513	0.114707846247827	Braak
LAMTOR3	PICALM	0.011065237201418	0.0243050464311722	0.455265009789341	0.648918595827575	0.864852013705994	0.0630581990429467	Braak
LAMTOR3	CD163	0.031927381697777	0.0290244188614579	1.10001794868575	0.271324301649433	0.713865683151516	0.146383494881508	Braak
LAMTOR3	GPNMB	0.0219748009718518	0.0335322041574241	0.655334223443422	0.512252590940084	0.843725010320895	0.0737990770236859	Braak
LAMTOR3	ERN1	0.0063554219557147	0.0343325425257056	0.185113641116333	0.853139902450471	0.953477117236368	0.0206897252474731	Braak
LAMTOR4	AIF1	0.0372307239898341	0.0268084969096073	1.38876581239778	0.164903974294513	0.63470234710478	0.197429895678844	Braak
LAMTOR4	CCL3	0.00696891733847125	0.0434559930155816	0.160367232569567	0.872591800141209	0.999664149370813	0.00014588257374824	Braak
LAMTOR4	HIF1A	-0.00599715977743192	0.0380332096970726	-0.157682189465422	0.874707235652317	0.963323569618634	0.0162278137093833	Braak
LAMTOR4	HIST	-0.0454223914485209	0.0347365991796832	-1.30762344389452	0.191001061167138	0.742128574221557	0.129520846422346	Braak
LAMTOR4	HSPA1A	-0.0758443421447915	0.0434824515171392	-1.74425174980984	0.0811152011372687	0.67937019660603	0.167893509178455	Braak
LAMTOR4	IFI44L	0.0570777963431201	0.0381400923341632	1.49653010388739	0.134515569116526	0.607054182186339	0.216772544551775	Braak
LAMTOR4	TMEM163	-0.00628609777558595	0.0393356311255438	-0.159806709482383	0.873033338609636	0.982859764723971	0.00750844325760605	Braak
LAMTOR4	FRMD4A	-0.0402152139691335	0.0367588444027582	-1.09402824333934	0.273942591392767	0.549920417491275	0.259700155496913	Braak
LAMTOR4	PICALM	-0.0223021734186336	0.0282245319539983	-0.790169823010093	0.429428597058721	0.724772839366052	0.139798090075264	Braak
LAMTOR4	CD163	0.0101218154042459	0.0308800665549649	0.327778289798359	0.74307930351329	0.942387557188581	0.0257704567250693	Braak
LAMTOR4	GPNMB	0.00739393333859311	0.0285182712215264	0.25927004064019	0.795426893352401	0.951821876018813	0.0214443178971293	Braak
LAMTOR4	MKI67	-0.0397512064145035	0.0468151156771843	-0.849110502868555	0.395819806696469	0.864805316227062	0.0630816493033803	Braak
LAMTOR4	ERN1	-0.0167226956923959	0.045221181483121	-0.369797850121137	0.711533117226165	0.904315140901369	0.0436801977280107	Braak
LAMTOR5	AIF1	0.0274171374230477	0.0253259889592068	1.08256927171568	0.278999652645398	0.731291958349261	0.135909202268004	Braak
LAMTOR5	CCL3	-0.0476354229122794	0.0537830794872818	-0.885695340735255	0.375781719715805	0.957448295121549	0.0188846698394522	Braak
LAMTOR5	HIF1A	0.00200218823618097	0.0396263362264511	0.0505267058942604	0.959702668353239	0.988218955095231	0.00514682013460837	Braak
LAMTOR5	HIST	-0.0939685929802796	0.037973787055711	-2.47456470018171	0.0133398655848509	0.34003257465777	0.468479476144608	Braak
LAMTOR5	HSPA1A	-0.0560645046529906	0.0375270906554553	-1.49397418434942	0.135182366903384	0.747086165009652	0.126629306042471	Braak
LAMTOR5	IFI44L	0.00687067993184651	0.045077868267515	0.152418031195983	0.878857236390304	0.980061183664768	0.00874681114571045	Braak
LAMTOR5	TMEM163	0.032752318743854	0.0450903696256463	0.726370597885392	0.467611610758877	0.903623635304688	0.0440124181366231	Braak
LAMTOR5	FRMD4A	-0.0464001493036325	0.0412523499715983	-1.12478802627192	0.260678869549046	0.536351348608704	0.27055062304459	Braak
LAMTOR5	PICALM	0.0039426576823169	0.0281387098941117	0.140115083355045	0.88856906336138	0.962189171249111	0.0167395350797033	Braak
LAMTOR5	CD163	-0.00376907961935369	0.0291526829524003	-0.129287572794166	0.897130104377521	0.977886185182808	0.00971168920365466	Braak
LAMTOR5	GPNMB	-0.00588366577919736	0.0323294050807496	-0.181991155250201	0.85558966707888	0.967722190768006	0.0142493000601899	Braak
LAMTOR5	MKI67	-0.119757792717828	0.054026897385752	-2.21663279797019	0.0266481944311617	0.479083655098046	0.319588645718382	Braak
LAMTOR5	ERN1	0.0358175158603275	0.0459254522016793	0.779905567462605	0.43544646115998	0.760518751512362	0.1188900734217	Braak
LANCL1	AIF1	0.0231642653668689	0.0233517033611936	0.991973262445766	0.321210568512927	0.761236113099177	0.118480616933003	Braak
LANCL1	HSPA1A	-0.00634043947557993	0.0323022705262645	-0.196284637961428	0.844387384645801	0.977781279111013	0.00975828212292605	Braak
LANCL1	FRMD4A	-0.0244530476513129	0.0119840866049814	-2.04045985792097	0.041304545281045	0.176125536058996	0.754177672053719	Braak
LANCL1	PICALM	0.00846316578749618	0.00944871520846058	0.895694874994018	0.370415748345851	0.6762587337676	0.169887113009098	Braak
LANCL1	CD163	0.0151688427390319	0.0304154644747782	0.498721390613994	0.617975673116044	0.902029307168183	0.0447793518874897	Braak
LANCL1	GPNMB	-0.0115001169698412	0.0328935157687743	-0.349616533868911	0.726626500882887	0.929210937923592	0.0318856866764716	Braak
LANCL1	ERN1	-0.0307001926474688	0.0254199221718427	-1.2077217404495	0.22715431266871	0.605831183047626	0.217648376633772	Braak
LANCL2	AIF1	0.00611536061321963	0.0338947493710195	0.180422063201575	0.85682123460516	0.968563034305399	0.0138721100401873	Braak
LANCL2	HSPA1A	-0.0604799999362088	0.0299290632032763	-2.02077824906956	0.043302725402439	0.595584315342827	0.225056747873779	Braak
LANCL2	FRMD4A	-0.0413315749158578	0.0430097130307506	-0.960982345692636	0.33656104459482	0.610054523140789	0.214631348528579	Braak
LANCL2	PICALM	-0.0216416701304597	0.0217647033894878	-0.994347119883676	0.320053903003895	0.628034810973842	0.202016283341065	Braak
LANCL2	CD163	-0.018243991907463	0.0291320101934185	-0.626252420836535	0.531149388670926	0.869313017289229	0.0608238171025873	Braak
LANCL2	GPNMB	0.0247351467608689	0.0427247429021201	0.578941968534151	0.562628330609906	0.870370717639571	0.060295728608067	Braak
LANCL2	ERN1	0.0277097578633328	0.0278020735160791	0.996679540729474	0.318920083564928	0.684971112199979	0.164327743948001	Braak
LAPTM4A	AIF1	0.049592170410018	0.0236609432678444	2.09595069176361	0.0360865652313923	0.380611419779149	0.419518185379882	Braak
LAPTM4A	CCL3	0.0474772015753486	0.0330856609910952	1.43497817946351	0.151293315691398	0.914316089864227	0.0389036375789662	Braak
LAPTM4A	HIF1A	0.0310568607779674	0.0151673586258044	2.04761168666046	0.0405980633178624	0.256507984587334	0.590899111611627	Braak
LAPTM4A	HIST	0.0337154469466368	0.0303121104331911	1.11227646194239	0.266019301063378	0.801334168552114	0.0961863387299936	Braak
LAPTM4A	HSPA1A	0.0261699299015576	0.0297589255510964	0.879397673703761	0.379185693011195	0.879550576468622	0.0557391824149341	Braak
LAPTM4A	IFI44L	-0.00539951939031593	0.0362328826372186	-0.149022627991777	0.881535777775515	0.980063537559522	0.00874576806565403	Braak
LAPTM4A	TMEM163	0.0245435889456617	0.0376728970562077	0.65149194416991	0.514728975647047	0.923540078858591	0.0345442527419453	Braak
LAPTM4A	FRMD4A	0.0172947725575078	0.0111532264272631	1.55065197235056	0.120985109956592	0.344079422087779	0.463341299889849	Braak
LAPTM4A	PICALM	0.0250084450660813	0.00926767675167478	2.69845892732092	0.00696613334354168	0.0648213986416803	1.18828160249525	Braak
LAPTM4A	CD163	0.0268932307499195	0.0103118969542043	2.60798094369579	0.00910780246062207	0.155335835336687	0.808728342766793	Braak
LAPTM4A	GPNMB	0.0303356200333004	0.0259196719455744	1.17037052386305	0.241851892322775	0.649987041611216	0.187095301530746	Braak
LAPTM4A	MKI67	0.00138429941593336	0.0400081299079452	0.0346004529359033	0.97239834032685	0.995044740596198	0.00215739145808731	Braak
LAPTM4A	ERN1	0.044472218634331	0.0309312802729508	1.43777490753338	0.150497931169632	0.522629848598645	0.281805790338694	Braak
LAPTM4B	AIF1	-0.0776846211798317	0.0470547411767754	-1.65094141922885	0.0987505372321397	0.53986893226819	0.267711664069245	Braak
LAPTM4B	HSPA1A	-0.0324396365321543	0.0431173655243234	-0.752356646508341	0.45183661070998	0.896373685985176	0.0475109011320391	Braak
LAPTM4B	PICALM	-0.0180164142320471	0.0520763793857708	-0.345961344558639	0.729371765504478	0.902630845827471	0.0444898293093781	Braak
LAPTM4B	ERN1	-0.139686550375319	0.0497409879160739	-2.80827856919543	0.00498071218887832	0.137890554695667	0.860465481351638	Braak
LAPTM5	AIF1	0.0014608247316078	0.0172507614430853	0.0846817536969275	0.932514402295419	0.986979256931504	0.00569197468076905	Braak
LAPTM5	CCL3	0.00450783726347013	0.0273193666613741	0.165005189151899	0.868939897692261	0.999664149370813	0.00014588257374824	Braak
LAPTM5	HIF1A	0.0224407044553221	0.0134624739189311	1.66690792423862	0.0955327149690087	0.395837727675936	0.402482815130588	Braak
LAPTM5	HIST	-0.0194722773042793	0.0138505174731815	-1.40588807183437	0.159757363862437	0.704620035000348	0.152045012352062	Braak
LAPTM5	HSPA1A	-0.0285150626699992	0.0230982516584888	-1.23451173238558	0.217012277615472	0.805972937691638	0.0936795403394545	Braak
LAPTM5	IFI44L	0.00724746332492434	0.0153499441809993	0.472149164809049	0.636820321785412	0.91424554060594	0.0389371493327741	Braak
LAPTM5	TMEM163	-0.0105921871477329	0.0152980317785186	-0.692388883817486	0.488693144828977	0.91107305576195	0.0404467970750976	Braak
LAPTM5	FRMD4A	-0.000813306756979629	0.0101101940350738	-0.0804442282866329	0.935883951774654	0.977109133576165	0.0100569271072471	Braak
LAPTM5	PICALM	0.0132729446195241	0.00848004756520035	1.56519695408224	0.117536735505221	0.374433094313752	0.426625773067851	Braak
LAPTM5	CD163	0.0305581674826038	0.0106664797191078	2.86487841230901	0.00417169386663725	0.0980374612808469	1.00860794350314	Braak
LAPTM5	GPNMB	0.0250006556622868	0.0130454386719127	1.91642889833318	0.0553105253961652	0.369784110063125	0.43205175477817	Braak
LAPTM5	MKI67	-0.0284476473826932	0.017961447069666	-1.58381712076733	0.113235342038836	0.683774655458834	0.165087000641446	Braak
LAPTM5	ERN1	-0.0114351161544886	0.0411539253025993	-0.277862101133919	0.78111821757868	0.931908456929997	0.0306267470910606	Braak
LARGE1	AIF1	-0.057036873140863	0.0240680324378708	-2.36981869158178	0.0177968100912458	0.295877795497278	0.528887625764824	Braak
LARGE1	CCL3	-0.104257116718056	0.0408088513733239	-2.55476724312332	0.0106258825898717	0.656711743698281	0.182625217338479	Braak
LARGE1	HIF1A	-0.0192578801935981	0.018854768035304	-1.02137985243517	0.307074507061503	0.658362216489567	0.181535101308759	Braak
LARGE1	HIST	-0.0173580236154508	0.0188177962638491	-0.922425951055561	0.356306438575239	0.847518473014178	0.0718508268821819	Braak
LARGE1	HSPA1A	-0.0255664166983409	0.0318426138658995	-0.802899435517768	0.422032862342445	0.886401690853343	0.0523694241774954	Braak
LARGE1	IFI44L	-0.050184029811409	0.0182113539482936	-2.75564518453123	0.00585765015963648	0.146408046161924	0.834435055055625	Braak
LARGE1	TMEM163	0.00320304600481062	0.0246211608150952	0.130093216516698	0.896492676947866	0.985779105417979	0.00622039139314611	Braak
LARGE1	FRMD4A	-0.0317687364215183	0.00947034141697179	-3.35455027678153	0.000794941059251502	0.013857617690952	1.85831142431306	Braak
LARGE1	PICALM	-0.00341893048850954	0.00884763728661945	-0.386422993817806	0.699183423519196	0.888266383875394	0.0514567732998737	Braak
LARGE1	CD163	-0.0177906967340006	0.013007173313412	-1.36776041229928	0.171387083003311	0.612052128112635	0.213211587678672	Braak
LARGE1	GPNMB	-0.0146106093731897	0.0149987076495198	-0.974124552234839	0.329994700165852	0.723892933781893	0.14032566267879	Braak
LARGE1	MKI67	0.000366591691541804	0.0214717597106512	0.0170732020328988	0.986378217476193	0.996805251173545	0.00138968281403164	Braak
LARGE1	ERN1	-0.015636509142804	0.0320989311765794	-0.487134884859125	0.626162746242195	0.869665592275609	0.0606477121496017	Braak
LARP1	AIF1	-0.0479808783786393	0.0173893566236947	-2.75920952206252	0.00579413727275058	0.192405317022718	0.715782930626064	Braak
LARP1	CCL3	-0.0449908792633	0.0279473685011117	-1.60984313286993	0.107432106210649	0.870355320648081	0.0603034114120181	Braak
LARP1	HIF1A	-0.00374982574810028	0.0117746276301261	-0.318466610231147	0.750131018392805	0.917290240198901	0.0374932272820149	Braak
LARP1	HIST	-0.00262263015672771	0.0140804995008189	-0.186259738624698	0.852241078847411	0.981044692833893	0.00831120728976377	Braak
LARP1	HSPA1A	-0.0354745953788336	0.0184353759580959	-1.92426753104837	0.0543210582172552	0.63143368507671	0.199672253529139	Braak
LARP1	IFI44L	0.0134198649624713	0.0154452154306507	0.868868745970345	0.384918926124438	0.811098508776379	0.090926397058947	Braak
LARP1	TMEM163	-0.00571296460785045	0.0155796738670385	-0.366693465897076	0.713847681025386	0.95723857434797	0.0189798087120507	Braak
LARP1	FRMD4A	-0.00881655557265734	0.00815557748457904	-1.08104614165313	0.279676589133554	0.556060444325874	0.254877997607866	Braak
LARP1	PICALM	0.00271298313816487	0.00675199808424106	0.401804488733028	0.687827918408572	0.882502535608947	0.0542840381221321	Braak
LARP1	CD163	-0.0136909457485989	0.0074836362676399	-1.8294509859866	0.0673320755409887	0.426419326768351	0.370163119838347	Braak
LARP1	GPNMB	0.0415798900383131	0.0113561819494837	3.66143218057574	0.000250809257828041	0.018616440108001	1.73010336252016	Braak
LARP1	MKI67	-0.000761705480558456	0.0163372455995162	-0.0466238617714734	0.962813013764334	0.992613416558452	0.00321985900175863	Braak
LARP1	ERN1	0.0165735080038192	0.0211198499393426	0.784736068268444	0.432608330866738	0.758541180878725	0.120020836574143	Braak
LARP1B	AIF1	-0.00303412439657275	0.0252193841301067	-0.120309218532844	0.904238201823318	0.980522197902604	0.0085425699538864	Braak
LARP1B	CCL3	-0.0333226686130278	0.0488480321279566	-0.682170133808864	0.495131377412597	0.970449092743953	0.0130272416463176	Braak
LARP1B	HIF1A	0.00420863381482795	0.0158813681279287	0.265004487077327	0.791006005174566	0.935851921702498	0.0287928635215383	Braak
LARP1B	HIST	-0.0354849338457104	0.0326576327617565	-1.08657397505139	0.277225131753677	0.808960141387774	0.0920728761649741	Braak
LARP1B	HSPA1A	0.0308408619145774	0.0272792107833529	1.13056283627523	0.258239136952603	0.824146834541035	0.0839954051113427	Braak
LARP1B	IFI44L	-0.0414035951514951	0.040350589546558	-1.02609641189312	0.304846141430977	0.776459425766063	0.109881233594533	Braak
LARP1B	TMEM163	-0.00761444535531781	0.0204679254665016	-0.372018423058058	0.709879132619954	0.955717586519628	0.019670422301218	Braak
LARP1B	FRMD4A	-0.0207425401860123	0.0107595764525988	-1.92782125554787	0.0538773629206256	0.210505403034397	0.676736752664844	Braak
LARP1B	PICALM	0.0038281355425721	0.00902720846550027	0.424066371924641	0.671517409373062	0.874101785395702	0.0584379926952764	Braak
LARP1B	CD163	-0.00290850016532142	0.0111279302705474	-0.261369373693814	0.793807672623498	0.954107961890867	0.0204024800122564	Braak
LARP1B	GPNMB	0.000776139874315804	0.0154703028931299	0.0501696624608736	0.959987186947399	0.992536106581316	0.00325368546781774	Braak
LARP1B	MKI67	-0.0107490956818979	0.0414171181812203	-0.259532680059131	0.795224270542248	0.960696283829625	0.0174138892352678	Braak
LARP1B	ERN1	-0.029601958383077	0.0238637163820633	-1.24045885850901	0.214805722340018	0.594383898265719	0.225932964033929	Braak
LARP4	AIF1	0.0157690078647099	0.0243160088472348	0.648503130747261	0.516659586569727	0.85679900441992	0.0671210468157739	Braak
LARP4	CCL3	-0.00271997229028131	0.0269028206251922	-0.101103610219008	0.919468212193344	0.999664149370813	0.00014588257374824	Braak
LARP4	HIF1A	-0.0228930262656067	0.0133803081429065	-1.71094910678446	0.0870905082374527	0.379759615409177	0.420491221108942	Braak
LARP4	HIST	-0.00386815595707584	0.013649258593078	-0.283396781641863	0.776872695189045	0.967681143658366	0.0142677215777108	Braak
LARP4	HSPA1A	-0.000120701817479081	0.0240050823598886	-0.00502817760295495	0.995988111626776	0.998994457558125	0.000436921242085422	Braak
LARP4	IFI44L	0.00157853622915049	0.0146220632172131	0.107955779270072	0.914030770160182	0.986848459365226	0.00574953255260862	Braak
LARP4	TMEM163	0.00126053528127246	0.0146202644833453	0.0862183637449515	0.931292832907037	0.989075334781961	0.00477062828747665	Braak
LARP4	FRMD4A	-0.0141136087704809	0.0084115270145965	-1.6778890142051	0.0933687675661306	0.294378541381196	0.531093850922152	Braak
LARP4	PICALM	-0.00137364854748133	0.00693123710990643	-0.198182305077696	0.842902431410728	0.947194818657248	0.0235606862912574	Braak
LARP4	CD163	-0.00316053466122265	0.00799883600838285	-0.395124322827769	0.692751139281256	0.928850195581831	0.032054323119653	Braak
LARP4	GPNMB	0.000199724933926845	0.0147609062258949	0.0135306688404043	0.989204417643312	0.99700684331172	0.0013018607431907	Braak
LARP4	MKI67	-0.0347599831808812	0.0162951191360205	-2.13315305587695	0.0329121726440825	0.505367475951318	0.296392711504717	Braak
LARP4	ERN1	0.00915699871339621	0.0194590102174842	0.470578853243445	0.637941511763866	0.873799795273526	0.058588061379241	Braak
LARP4B	AIF1	-0.0427758524322852	0.0131784237548524	-3.24590051344605	0.00117079746620468	0.0899654411923293	1.0459242859138	Braak
LARP4B	CCL3	-0.00387211287643935	0.0255645196689167	-0.151464331291441	0.879609445687185	0.999664149370813	0.00014588257374824	Braak
LARP4B	HIF1A	-0.0183986642386233	0.0101161040190358	-1.81875000533821	0.0689495789083073	0.330137288202584	0.481305420395383	Braak
LARP4B	HIST	-0.0202064733267311	0.0111583814740051	-1.81087851977499	0.0701596583020996	0.583495796544167	0.233962268229148	Braak
LARP4B	HSPA1A	-0.0182246054703138	0.0163754559158729	-1.11292201963357	0.265741922092549	0.828468425039632	0.0817240389554056	Braak
LARP4B	IFI44L	-0.0256409649744906	0.0111388220971743	-2.30194582073406	0.0213382277507574	0.290786698673446	0.536425463097878	Braak
LARP4B	TMEM163	-0.0200749266097535	0.0115746358861131	-1.73438947084624	0.0828490020125871	0.682629549069039	0.165814916291963	Braak
LARP4B	FRMD4A	-0.0154932050431465	0.00596703134846892	-2.5964678478054	0.00941877203000928	0.0664478381856007	1.17751914383091	Braak
LARP4B	PICALM	-0.00473399127931627	0.00501488800800957	-0.943987437357591	0.345176067993508	0.653533355401041	0.184732241753011	Braak
LARP4B	CD163	-0.00154146897146543	0.00644189531222489	-0.239288112698783	0.810882182397622	0.958323963679943	0.0184876518247858	Braak
LARP4B	GPNMB	0.0223730092344035	0.00892997795236964	2.50538235970299	0.0122319081203004	0.176017977096933	0.754442974485315	Braak
LARP4B	MKI67	-0.00810992710465812	0.0128370700492632	-0.631758421005391	0.527544746842924	0.907409068940617	0.0421968845683656	Braak
LARP4B	ERN1	-0.0104443312812686	0.0174040267740342	-0.600110044466889	0.54843289887385	0.826022147889089	0.083008307913196	Braak
LARP7	AIF1	0.0374137544057769	0.0186757157959706	2.0033371044257	0.0451411174199426	0.417587858553359	0.37925213701713	Braak
LARP7	CCL3	-0.000182603249527416	0.0463495800308772	-0.00393969588086385	0.996856585613998	0.999984346748912	6.79817377811401e-06	Braak
LARP7	HIF1A	0.0270046215658555	0.0164520408099608	1.64141469607258	0.100711361301004	0.406622491169532	0.390808603266412	Braak
LARP7	HIST	0.0043807888713349	0.0294641441894525	0.148682033429063	0.881804538891047	0.984062578054487	0.00697728323572108	Braak
LARP7	HSPA1A	-0.00498886040947601	0.0259292047009595	-0.192403140281869	0.847426432768148	0.977825695953216	0.00973855424332477	Braak
LARP7	IFI44L	0.0613721087319006	0.0354996832353701	1.72880722132057	0.0838436033002802	0.514272091544408	0.288807043279791	Braak
LARP7	TMEM163	-0.00506334269459554	0.0356166247678403	-0.142162339289585	0.886951778492626	0.985555607343035	0.00631886678695073	Braak
LARP7	FRMD4A	-0.0117165703205867	0.00963263368008453	-1.21634131533629	0.223854929100954	0.49145895606788	0.308512746189005	Braak
LARP7	PICALM	0.0207588171373079	0.00802970344425411	2.58525327634142	0.00973074875684543	0.0817351782069798	1.08759098614814	Braak
LARP7	CD163	0.00495211489020853	0.00931809485778405	0.53145143570541	0.595105986292203	0.89395692066472	0.0486834091329194	Braak
LARP7	GPNMB	0.0237072524682666	0.0146838604255203	1.61451088346385	0.106416658072626	0.474767541701739	0.323518979990572	Braak
LARP7	MKI67	-0.00510106333777599	0.0421715918984933	-0.120959705530069	0.903722951111059	0.985136429029682	0.00650362100304165	Braak
LARP7	ERN1	0.0210551153002999	0.0224542447389092	0.937689757331947	0.348403869121748	0.704959934650854	0.151835564788029	Braak
LARS1	AIF1	0.000944450643914389	0.0171709116735584	0.0550029411291396	0.956136120659684	0.993105291453787	0.00300470409956852	Braak
LARS1	CCL3	-0.00829543614873976	0.0278183019773334	-0.298200664997417	0.765550014274791	0.994021810268928	0.00260408645225633	Braak
LARS1	HIF1A	0.0118473084333202	0.0150531194557223	0.787033443012805	0.4312622891899	0.752804350137245	0.123317879969824	Braak
LARS1	HIST	-0.00164468030619755	0.0160752551159487	-0.102311303574014	0.918509583436667	0.99151087344366	0.00370251872475311	Braak
LARS1	HSPA1A	0.00130359324068661	0.0229514687697861	0.0567978134106475	0.954706255773676	0.992606811848636	0.00322274874566372	Braak
LARS1	IFI44L	-0.0430277461948719	0.0153074899205534	-2.81089495522701	0.00494039124659007	0.136391285156789	0.86521337842757	Braak
LARS1	TMEM163	-0.023326621764837	0.0178285050811644	-1.30838910265569	0.190741366898767	0.781826592436126	0.106889561900882	Braak
LARS1	FRMD4A	-0.0183688909616302	0.00933971078182579	-1.96675158264798	0.0492118569155453	0.198108622453488	0.70309662187449	Braak
LARS1	PICALM	-0.00901711736224905	0.00772271342457562	-1.16760999230585	0.24296411775974	0.552880333312312	0.25736885821798	Braak
LARS1	CD163	-0.00180200080417735	0.00992849089144924	-0.181497956122345	0.855976737289261	0.970193889095093	0.0131414651672204	Braak
LARS1	GPNMB	0.00857452731887628	0.0141123501153143	0.607590319742098	0.543459222709235	0.861954066261782	0.0645158772153909	Braak
LARS1	MKI67	-0.0281548273376948	0.0192199628286038	-1.46487418257614	0.142955247772928	0.716498346972406	0.144784807222799	Braak
LARS1	ERN1	0.018259721758123	0.0301290544460091	0.606050275850649	0.544481368429425	0.824940698622776	0.0835772698580215	Braak
LAS1L	AIF1	-0.0125714099087372	0.02216121717683	-0.567270732849496	0.570530258113323	0.882466052910936	0.0543019922483828	Braak
LAS1L	HSPA1A	0.000935622954715252	0.0272830869641902	0.0342931485701483	0.972643388306882	0.99468867303092	0.00231282753749005	Braak
LAS1L	FRMD4A	-0.0479369610595526	0.0369885188072607	-1.29599569286194	0.194976968795585	0.454889877651493	0.342093727115992	Braak
LAS1L	PICALM	0.00553669036525709	0.0192158049231808	0.288132107262286	0.773245616252709	0.917604936378526	0.0373442587552327	Braak
LAS1L	CD163	0.00254965457024955	0.0268602267537695	0.0949230471366643	0.924375950205532	0.984427960464943	0.00681605963483206	Braak
LAS1L	GPNMB	0.0323202713725768	0.034154949836066	0.946283672724007	0.34400391877814	0.733675298363152	0.134496102657771	Braak
LAS1L	ERN1	0.0365380341897591	0.0270393186044197	1.35129271281957	0.176601685436927	0.551557141203006	0.258409488076667	Braak
LASP1	AIF1	0.0125933371073855	0.0191417482770788	0.657899003011411	0.510603031346047	0.854210522266138	0.0684350831855054	Braak
LASP1	CCL3	0.0339401207419922	0.0454001144697992	0.747577867112419	0.454714818902812	0.967795510898675	0.0142163966895315	Braak
LASP1	HIF1A	0.0211406609991547	0.0417709254576285	0.506109471301979	0.612779801978103	0.85823537597936	0.0663935880601819	Braak
LASP1	HIST	0.00967447025575536	0.0339109776364704	0.285290219570394	0.775421805302034	0.967681143658366	0.0142677215777108	Braak
LASP1	HSPA1A	0.0188389238762962	0.0226802019241983	0.830632987274964	0.406180993656331	0.883341815596716	0.0538712104630496	Braak
LASP1	IFI44L	0.00660392908770263	0.03598886073336	0.183499253744954	0.854406304258492	0.97596221733688	0.0105669949559717	Braak
LASP1	TMEM163	-0.00285865398163969	0.0421852404404932	-0.0677643164241799	0.94597324980857	0.991396850664804	0.00375246503654638	Braak
LASP1	FRMD4A	-0.00633791850597058	0.0105477667432319	-0.60087776495791	0.547921403833134	0.778519000783765	0.108730783436464	Braak
LASP1	PICALM	0.0228291155769499	0.00811343133463684	2.81374361048583	0.00489682671027981	0.0507454192027814	1.29460315547868	Braak
LASP1	CD163	0.00671281157725825	0.00976831232136565	0.687202799871143	0.491954940236607	0.854462622192652	0.0683069304043574	Braak
LASP1	GPNMB	-0.013160183124372	0.0149585126956776	-0.879778851822263	0.378979123358131	0.764945787389716	0.11636934271799	Braak
LASP1	MKI67	0.00480836154221812	0.0388323839979033	0.123823495937765	0.901455027909516	0.985136429029682	0.00650362100304165	Braak
LASP1	ERN1	0.0187606557190807	0.0210849401517041	0.889765661372504	0.373591728447368	0.720830797412832	0.142166666450858	Braak
LAT	PICALM	-0.00226110641130081	0.0397568370834493	-0.0568733978146895	0.954646045471495	0.986002526473593	0.00612197224729364	Braak
LAT2	AIF1	0.00555422407919744	0.0139438582052247	0.398327636257537	0.690388691548173	0.921974926706394	0.0352808895115787	Braak
LAT2	CCL3	0.00545034421369492	0.0244287196259487	0.223112152300665	0.823448220561633	0.994973710572208	0.00218839413292474	Braak
LAT2	HIF1A	0.00179734642989829	0.0173826031396812	0.103399152328071	0.917646184885948	0.975660261282605	0.010701383497436	Braak
LAT2	HIST	0.00152104129977246	0.0136563190992991	0.111380035038177	0.911314991276602	0.989699558806028	0.00449662333724689	Braak
LAT2	HSPA1A	-0.0279600100626616	0.0227394206435934	-1.22958322029806	0.218853216701517	0.808130850602532	0.0925183136144195	Braak
LAT2	IFI44L	0.0135656076619617	0.0144557180481931	0.938425031308447	0.348026027168899	0.799784938489741	0.0970267787376125	Braak
LAT2	TMEM163	0.0256334362051675	0.0135584040111999	1.89059392123092	0.0586785723297096	0.633637168217861	0.198159355600257	Braak
LAT2	FRMD4A	0.00450935436287212	0.00831761058380216	0.542145405515102	0.587718341393283	0.800679810980496	0.096541122023998	Braak
LAT2	PICALM	0.0148856080750772	0.00790415043994945	1.8832647718649	0.0596644950145919	0.252295578918846	0.598090359739945	Braak
LAT2	CD163	0.0337200013412603	0.0123772698170199	2.72434889436539	0.00644284049559099	0.127697198174186	0.893818631560699	Braak
LAT2	GPNMB	0.0206784232181894	0.0159158706450392	1.29923292789733	0.193864004404647	0.597372558953026	0.2237547311276	Braak
LAT2	MKI67	0.00310153105414452	0.0164672352417755	0.1883455849514	0.850605753107425	0.973588751860801	0.0116244522728607	Braak
LAT2	ERN1	-0.00745622752474355	0.0218573915356172	-0.341130711438894	0.733005182014264	0.913280483032444	0.0393958232038161	Braak
LATS1	AIF1	-0.0109402079396556	0.021756277412728	-0.502852934448026	0.615067673666947	0.899222032901578	0.0461330604823687	Braak
LATS1	CCL3	-0.0325887816444403	0.0425092253387235	-0.766628452642108	0.44330245371	0.967795510898675	0.0142163966895315	Braak
LATS1	HIF1A	0.0112202929940838	0.013105809442688	0.856131247989711	0.391925186114548	0.729263981191991	0.137115235985692	Braak
LATS1	HIST	2.64119612178665e-05	0.0320777437584743	0.000823373408576748	0.999343043143751	0.999501574743074	0.000216517302053557	Braak
LATS1	HSPA1A	0.00977626078568443	0.0200264735970601	0.488166862643237	0.625431654214296	0.943787199407331	0.0251259172923503	Braak
LATS1	IFI44L	0.00221396040502794	0.0150056098850593	0.147542180690191	0.882704088634326	0.980593883410373	0.00851082005313642	Braak
LATS1	TMEM163	-0.0232383830863421	0.0137889818846234	-1.68528635984764	0.0919333360975861	0.698544006635133	0.155806229153532	Braak
LATS1	FRMD4A	-0.0215296950439524	0.00876096570828747	-2.45745683305053	0.0139924625691286	0.0857315960584706	1.06685909097134	Braak
LATS1	PICALM	0.00172940227416092	0.00677597145998354	0.2552257317455	0.798548757963766	0.929158935582675	0.0319099922036266	Braak
LATS1	CD163	0.00147260668971187	0.00739500304088855	0.199135373112021	0.84215685156313	0.966403645081815	0.0148414406476818	Braak
LATS1	GPNMB	-0.00314308643536842	0.011339547585549	-0.277179174182745	0.781642529972563	0.946423592487895	0.0239144421337201	Braak
LATS1	MKI67	0.0160599281570746	0.0168595045636505	0.952574145725504	0.340805881967619	0.838989781568015	0.0762433286059239	Braak
LATS1	ERN1	0.038684521151627	0.0217536564646586	1.77829971777271	0.0753546426924327	0.399979708767141	0.397962040157004	Braak
LATS2	AIF1	0.0404722680076359	0.0358187638032261	1.12991805719411	0.258510754409169	0.716290291153514	0.144910935379184	Braak
LATS2	HSPA1A	-0.0308163770502462	0.0360835441078018	-0.854028555459531	0.393089167618793	0.880397944755079	0.0553209799562292	Braak
LATS2	FRMD4A	0.024548892352715	0.0442817934648709	0.554378909069927	0.579319557083874	0.79689727145956	0.0985976601769887	Braak
LATS2	PICALM	-0.0264571873046498	0.0324711126768862	-0.814791521557027	0.415191654877841	0.713269030068473	0.146746632508634	Braak
LATS2	CD163	-0.0206162382984163	0.038543283644037	-0.534885363914908	0.592729129638803	0.892563045504431	0.0493610980755263	Braak
LATS2	GPNMB	0.0528500349816691	0.0463640493086191	1.13989256265941	0.254331063936671	0.659657583098504	0.180681440761912	Braak
LATS2	ERN1	-0.0393710705499758	0.0384650753210751	-1.02355370999116	0.306046118820696	0.675902681745165	0.170115830424658	Braak
LBH	AIF1	0.00995227329682484	0.0422950903274659	0.235305639963652	0.813971517951195	0.958374583429516	0.0184647125076428	Braak
LBH	HSPA1A	-0.0245699433443609	0.0452600968911681	-0.542861041668592	0.587225481160297	0.93398359635956	0.0296607512571505	Braak
LBH	PICALM	-0.00196489636363948	0.0392334117975736	-0.0500822200673611	0.960056868287093	0.987884603599762	0.00529378309132703	Braak
LBH	CD163	0.0233684992556939	0.0521103361927349	0.448442688399924	0.653833739315856	0.912883199126208	0.0395847856858048	Braak
LBH	ERN1	-0.0620068680649311	0.0474144502886974	-1.30776309094344	0.190953676629404	0.567899793443732	0.245728289277914	Braak
LBHD1	PICALM	0.0539184334196075	0.0379445872840678	1.42097825484181	0.155323081186211	0.437308712344713	0.359211870275673	Braak
LBHD1	ERN1	0.0197525097168249	0.0472556980414267	0.417992126568713	0.675952873798047	0.889738573773221	0.0507375805976234	Braak
LBR	AIF1	0.0269127118518379	0.0231302844195265	1.16352706104721	0.244615725294994	0.705918320224991	0.151245547004477	Braak
LBR	CCL3	-0.00957072916763074	0.0429524689424848	-0.222821397774511	0.823674513627552	0.994973710572208	0.00218839413292474	Braak
LBR	HIF1A	0.0445614681933826	0.0414417710528184	1.07527904964747	0.282249813035852	0.635896150882191	0.196613803819161	Braak
LBR	HIST	0.0266782762013895	0.0275352201526695	0.968878260405087	0.332605933366931	0.83979329866658	0.0758275952419439	Braak
LBR	HSPA1A	0.0221030499220713	0.0228074406633779	0.969115748158551	0.332487441170223	0.856606330977008	0.067218720158666	Braak
LBR	IFI44L	0.0109358344690032	0.0335751659085901	0.325712000910926	0.744642263551446	0.948596629730997	0.0229184226862882	Braak
LBR	TMEM163	0.0352299547362176	0.0387676289079783	0.90874669740164	0.363483848485667	0.876427614279311	0.057283947245298	Braak
LBR	FRMD4A	-0.0028280724444592	0.0101509474526949	-0.278601820927406	0.780550415121661	0.909390149617917	0.041249754320214	Braak
LBR	PICALM	0.0205120427469277	0.00816389152045825	2.51253249697472	0.0119868064581356	0.093141390106132	1.03085728464553	Braak
LBR	CD163	0.0152295774184744	0.00932983208176955	1.63235278888169	0.102605188595327	0.516147013352156	0.287226581330132	Braak
LBR	GPNMB	0.0168395916276062	0.0276093543879674	0.60992341186164	0.541912542982607	0.861620341689026	0.064684056484665	Braak
LBR	MKI67	0.0476928063183901	0.0428263326577409	1.11363274318959	0.265436773473802	0.806163967419054	0.0935766171241599	Braak
LBR	ERN1	0.035178639116215	0.0216922460420976	1.62171492283209	0.104864402074856	0.453794814132978	0.343140471444253	Braak
LCA5	HSPA1A	0.0479635820322295	0.0513381794804993	0.934267294196677	0.35016603064436	0.867268574753803	0.0618463898696533	Braak
LCA5	PICALM	-0.0641071087044714	0.0434968532325197	-1.47383325321894	0.140526492608657	0.416192892990915	0.380705340177206	Braak
LCA5	ERN1	-0.0694168032701045	0.0387081479589735	-1.79333827450693	0.0729188508770913	0.39600235332251	0.402302233185742	Braak
LCAT	PICALM	-0.079694991894807	0.0378675722722462	-2.10457093266623	0.0353286740772363	0.183415863242885	0.736563105847458	Braak
LCLAT1	AIF1	-0.0787248310756815	0.0303485044587376	-2.59402670674324	0.00948591180993645	0.227666217952621	0.642701407001055	Braak
LCLAT1	HIST	-0.128604731209755	0.0466198123986192	-2.75858534371889	0.00580521445530296	0.234824508182718	0.629256578578334	Braak
LCLAT1	HSPA1A	0.00181898257682306	0.0338091620750498	0.0538014687493665	0.957093339323535	0.992757101324237	0.00315699768649193	Braak
LCLAT1	TMEM163	-0.0888837389156335	0.046515799535644	-1.91082900440148	0.0560265590579697	0.633637168217861	0.198159355600257	Braak
LCLAT1	FRMD4A	-0.0333340270823535	0.0131722663466402	-2.53062200574587	0.0113860478461146	0.0748342701477772	1.12589947262134	Braak
LCLAT1	PICALM	-0.0447817865885989	0.0111721955690893	-4.00832462264615	6.11510255398058e-05	0.00209991822343882	2.67779761755217	Braak
LCLAT1	CD163	-0.027470610269043	0.0131917388536391	-2.08241010330985	0.0373050263831202	0.320285280212913	0.494463020340873	Braak
LCLAT1	GPNMB	-0.0743048242383846	0.0407268859555241	-1.82446613570037	0.0680816314616438	0.402827569403384	0.394880814111401	Braak
LCLAT1	MKI67	-0.0212345841224506	0.0528307853137272	-0.401935803080578	0.687731272595128	0.946045611096969	0.0240879247290649	Braak
LCLAT1	ERN1	-0.0019450694045216	0.0338254591065014	-0.0575031191268517	0.954144421518027	0.984570418151939	0.00675321693455685	Braak
LCMT1	AIF1	-0.0035380878596647	0.019475658449145	-0.181667175407875	0.85584392749936	0.968353082660804	0.0139662605718209	Braak
LCMT1	HIST	-0.0563130910722874	0.037876378260187	-1.48676018296817	0.137078161188013	0.67312611047231	0.171903562891316	Braak
LCMT1	HSPA1A	-0.035172483006669	0.0260726464243855	-1.34901852440159	0.17733101613079	0.77950425457131	0.108181510068725	Braak
LCMT1	FRMD4A	-0.0223193502400172	0.0324539494725604	-0.687723700897732	0.491626791872199	0.738670393867664	0.131549307284107	Braak
LCMT1	PICALM	-0.00736240377927235	0.00890710961395072	-0.826576083417792	0.408477377813634	0.707596486328002	0.150214332308596	Braak
LCMT1	CD163	-0.025759410471981	0.0215833171895214	-1.19348709217354	0.232678664385058	0.677834888603342	0.168876081503412	Braak
LCMT1	GPNMB	-0.0128956911456357	0.0274783629720731	-0.46930347192596	0.638852733924234	0.896027056046754	0.0476788763709081	Braak
LCMT1	ERN1	0.00441135664097316	0.0229858661797147	0.191916049910106	0.847807965123117	0.952246766287494	0.0212504934749784	Braak
LCOR	AIF1	-0.0279952860846421	0.0123732482850861	-2.26256561249043	0.0236624799299895	0.329156750728668	0.48259723346528	Braak
LCOR	CCL3	-0.0105055835631718	0.0225801383954721	-0.465257713623156	0.64174691309589	0.99166136979238	0.00363660439568349	Braak
LCOR	HIF1A	0.011399427674009	0.0101211968309265	1.12629245971947	0.260041748343716	0.621751789816777	0.206382955866742	Braak
LCOR	HIST	-0.0113845226937281	0.0102272551907693	-1.11315523875881	0.265641763023153	0.80108167192394	0.0963232044429417	Braak
LCOR	HSPA1A	0.000281597311498547	0.0171963908287968	0.0163753728501557	0.986934926734155	0.997076249139082	0.0012716287353455	Braak
LCOR	IFI44L	0.00415486594451207	0.010616956687454	0.391342459692037	0.695544118020619	0.933292990951081	0.0299819957195815	Braak
LCOR	TMEM163	-0.0152408793205699	0.0114022127877809	-1.3366597873794	0.181333713691029	0.773857480247912	0.111339015080844	Braak
LCOR	FRMD4A	-0.00761987023544137	0.00613293616207413	-1.24245060344218	0.214070354970637	0.479616997620781	0.319105433909093	Braak
LCOR	PICALM	0.00967027961603862	0.00498100819822474	1.94143017461508	0.05220612123369	0.23534187984711	0.628300781841897	Braak
LCOR	CD163	0.00515731983372525	0.00614402061657134	0.839404708346061	0.401242242627416	0.80782875760766	0.0926806905965626	Braak
LCOR	GPNMB	-0.00378552657446077	0.00937106243451367	-0.403959166947672	0.686242746289728	0.915061641371217	0.0385496495338969	Braak
LCOR	MKI67	-0.0127102323980497	0.011438510047194	-1.11117902118446	0.266491299436072	0.806163967419054	0.0935766171241599	Braak
LCOR	ERN1	-0.00409019853554921	0.018429031478661	-0.221943217161751	0.824358086969043	0.945380396351163	0.0243934075807948	Braak
LCORL	AIF1	0.022191259212974	0.0143103526108591	1.55071365580011	0.120970320482658	0.577773248876359	0.238242570027878	Braak
LCORL	CCL3	0.0508221917541182	0.025971328659549	1.95685759555594	0.0503642132720569	0.820501042344694	0.0859208628933239	Braak
LCORL	HIF1A	0.0276787175762809	0.0125543696251383	2.20470787484688	0.0274746001842796	0.208355124474418	0.681195813643978	Braak
LCORL	HIST	0.022228333589668	0.0133972191276111	1.65917518986134	0.097080495473404	0.624919928130861	0.204175625853841	Braak
LCORL	HSPA1A	0.0317964461081226	0.0193794236729827	1.64073228619543	0.100852999802677	0.704974564794503	0.151826551900325	Braak
LCORL	IFI44L	0.0359102785017398	0.0124260945665423	2.88990867640985	0.00385353756018544	0.120722030118223	0.91821346987156	Braak
LCORL	TMEM163	0.0121838904769828	0.0122832643460053	0.991909815972096	0.321241520315994	0.849666426524111	0.0707515419957088	Braak
LCORL	FRMD4A	-0.00444959429410423	0.00749249062579715	-0.593873855348444	0.552596486813107	0.781220346356304	0.107226454330419	Braak
LCORL	PICALM	0.0210499587161004	0.00625528958540214	3.36514535877353	0.000765033439182974	0.0135564441466015	1.86785421091327	Braak
LCORL	CD163	0.013478660312224	0.00620056977046988	2.17377770288401	0.0297218338383819	0.290352218541408	0.537074851233514	Braak
LCORL	GPNMB	0.0140716660747425	0.0115368462746735	1.21971514049153	0.22257288000225	0.631337620079039	0.199738331208134	Braak
LCORL	MKI67	0.0048385493956258	0.016738623960844	0.289064943865424	0.772531679687224	0.955502691857624	0.0197680851058123	Braak
LCORL	ERN1	0.0432702650202068	0.020449318766007	2.11597586772109	0.0343468600672821	0.29860351978031	0.524905077347239	Braak
LCP1	AIF1	0.0176597847349323	0.0196013073048977	0.900949332625367	0.367615259714377	0.787870886591133	0.103544947276053	Braak
LCP1	CCL3	-0.0268874799678648	0.0306679650657143	-0.876728531229612	0.380634105937651	0.958445326685787	0.0184326558645726	Braak
LCP1	HIF1A	-0.0621504452515694	0.0198009198642267	-3.13876555623325	0.00169661128235595	0.0427366665749396	1.36919935546552	Braak
LCP1	HIST	-0.00931670666110748	0.0166103326841292	-0.56089825762547	0.574866897894004	0.920182062029571	0.036126237097636	Braak
LCP1	HSPA1A	-0.0540691025923875	0.0293144607908766	-1.84445154826847	0.0651173607880677	0.661348220588697	0.179569810621133	Braak
LCP1	IFI44L	-0.0195427551607127	0.0182263532929447	-1.07222519209466	0.283618897799873	0.756163854955232	0.121384085990491	Braak
LCP1	TMEM163	-0.0342910157663049	0.0206996444588659	-1.65659926355004	0.0976005213554541	0.700738245600741	0.154444178496041	Braak
LCP1	FRMD4A	-0.00556217017516066	0.0127410848098445	-0.436553893029814	0.662434906675955	0.846287998977982	0.0724818177148265	Braak
LCP1	PICALM	0.0203118357864821	0.0110612927601678	1.83629854365902	0.0663135150473621	0.270190932965367	0.568329229071128	Braak
LCP1	CD163	0.0158793372802533	0.0104313171251455	1.52227538380315	0.127940093363589	0.568800485875044	0.245040041299457	Braak
LCP1	GPNMB	-0.0265049977271788	0.0179192044317991	-1.47913920107656	0.139103114963258	0.523174209332752	0.281353673362201	Braak
LCP1	MKI67	0.00877968332121964	0.0203914411056284	0.430557275267626	0.666790312589976	0.943890565140915	0.0250783549714906	Braak
LCP1	ERN1	-0.0385705197658819	0.0296803354861008	-1.29953112504218	0.193761719034621	0.57077053514786	0.243538454535988	Braak
LCP2	AIF1	-0.029030625685287	0.0199554543581452	-1.4547714707101	0.145732538806521	0.611880568585757	0.213333338419592	Braak
LCP2	CCL3	-0.0437124503597785	0.0357567308764868	-1.22249571726154	0.221520222471015	0.914316089864227	0.0389036375789662	Braak
LCP2	HIF1A	-0.0640549445169081	0.0202302404065836	-3.16629675325374	0.00154393198117407	0.0401281957652425	1.39655036647634	Braak
LCP2	HIST	-0.0182588435258681	0.0177122315535739	-1.03086070609685	0.302606145534284	0.816098155712532	0.0882576035982719	Braak
LCP2	HSPA1A	-0.0734582063505663	0.0300705825170026	-2.44285943942161	0.0145714112820361	0.459486961736497	0.337726807512321	Braak
LCP2	IFI44L	-0.0371206959711403	0.0175966692511137	-2.10952967527027	0.0348988873252572	0.355651988349339	0.44897475894214	Braak
LCP2	TMEM163	0.0112292950264459	0.0177595880182084	0.632294792814611	0.527194265519777	0.924931588353735	0.0338903882330847	Braak
LCP2	FRMD4A	-0.00935415853476678	0.012170426967597	-0.768597400869469	0.442132348949397	0.703281950664013	0.152870528367354	Braak
LCP2	PICALM	0.0128749705140639	0.0105389958633316	1.22165058996368	0.221839788696231	0.52931255668029	0.276287803283855	Braak
LCP2	CD163	0.0092387426795258	0.00892641670987594	1.03498895243198	0.3006740705553	0.738801424094622	0.131472276096117	Braak
LCP2	GPNMB	0.00672894153041631	0.0150254995734329	0.447834795610655	0.654272429310896	0.902808240558413	0.0444044854685408	Braak
LCP2	MKI67	0.00764015914533627	0.0207302929114417	0.368550467568138	0.712462821442754	0.948683659266368	0.0228785799205987	Braak
LCP2	ERN1	-0.00796600370887982	0.0362004500376435	-0.220052615384513	0.825830177683749	0.945469913332016	0.024352286683333	Braak
LDAF1	AIF1	0.0466363247480392	0.038957512483709	1.19710735554641	0.231264713357454	0.695962246760089	0.15741431853379	Braak
LDAF1	HSPA1A	0.00846129312741997	0.042643297350754	0.19842023607657	0.842716286090713	0.977633302925077	0.00982401267614777	Braak
LDAF1	PICALM	-0.019116769529952	0.0295131260849248	-0.647737873478498	0.517154503839537	0.788373643746678	0.103267903122569	Braak
LDAF1	CD163	0.0271010263749367	0.0359752153978464	0.753324923151374	0.451254685554003	0.833147855445698	0.079277919234205	Braak
LDAF1	ERN1	-0.0086265261768463	0.0441029129045017	-0.195599918661286	0.844923323948711	0.950978541263669	0.0218292827638712	Braak
LDAH	AIF1	0.00512367842171714	0.0313567643694991	0.163399461798456	0.870203926611512	0.971622494663703	0.0125024391167735	Braak
LDAH	HIST	-0.00704324898764634	0.04176756771928	-0.168629617960616	0.86608798240824	0.98185460679079	0.00795281785804395	Braak
LDAH	HSPA1A	-0.0200729765266078	0.0326504517934942	-0.61478403587075	0.538697353422446	0.921100720394782	0.0356928780333163	Braak
LDAH	IFI44L	-0.064692654749853	0.045586374945264	-1.41912259589691	0.155863277342635	0.630275018393698	0.200469906247027	Braak
LDAH	TMEM163	-0.0222614599258282	0.0582112214584285	-0.382425576514078	0.702145722184122	0.953151299920826	0.0208381554946595	Braak
LDAH	FRMD4A	-0.00424369661385742	0.0122807226653923	-0.345557564443367	0.72967524204221	0.883116264604148	0.053982116635226	Braak
LDAH	PICALM	-0.0112531568682702	0.00994380038080758	-1.13167566094647	0.257770817761709	0.567346231391902	0.246151825600958	Braak
LDAH	CD163	0.00259559891080735	0.0109312287090675	0.237448047231351	0.812309219009405	0.958440014937711	0.0184350627512321	Braak
LDAH	GPNMB	0.0180995468505572	0.0349905646618291	0.517269356053055	0.604968142529778	0.886607395875523	0.0522686502366261	Braak
LDAH	MKI67	-0.0818839762294654	0.0516760600778908	-1.58456306665103	0.113065641964299	0.683774655458834	0.165087000641446	Braak
LDAH	ERN1	-0.0138525839679421	0.0310203844249718	-0.446563903856415	0.655189962787528	0.881201213041565	0.054924913680944	Braak
LDB1	AIF1	-0.00673986909825296	0.0255671812418769	-0.263614085357741	0.792077303804417	0.951318989055811	0.021673834316165	Braak
LDB1	HIST	0.00245716088928949	0.0381658635116424	0.064381116086629	0.948666766008439	0.994901145269545	0.00222006920077704	Braak
LDB1	HSPA1A	0.0016859976107719	0.02485166512214	0.0678424404355052	0.945911058985426	0.990963252149491	0.00394245014096588	Braak
LDB1	FRMD4A	-0.00928482781265572	0.0403394599035072	-0.230167380397884	0.817961708081736	0.925386965207335	0.0336766221674341	Braak
LDB1	PICALM	0.0105111621854838	0.0263460574730848	0.398965279576348	0.689918787651097	0.883459251844715	0.0538134768387087	Braak
LDB1	CD163	-0.00524295809115522	0.0240029761680809	-0.218429500343682	0.827094482463337	0.96215575958962	0.0167546160551742	Braak
LDB1	GPNMB	0.0622705269586726	0.0384568554548204	1.61923085551883	0.105397601449006	0.473008441357693	0.325131108728672	Braak
LDB1	ERN1	0.00545868203640682	0.0229932011519655	0.237404178753953	0.812343248212657	0.940913632526121	0.0264502391006504	Braak
LDB2	FRMD4A	-0.000730752975357556	0.0159347314362898	-0.0458591334456594	0.963422526671954	0.987860861712745	0.0053042206408017	Braak
LDB2	PICALM	0.0157633191091794	0.0137035015075404	1.15031323202362	0.250014882841331	0.560041865038735	0.251779506787163	Braak
LDB3	ERN1	-0.0552919483944092	0.0367024689112464	-1.50649125343899	0.131941110781401	0.498554660078556	0.302287219961883	Braak
LDHA	AIF1	0.0112239692996543	0.0451676968608836	0.248495497439776	0.803751053374431	0.954274448160955	0.0203267047711785	Braak
LDHA	CCL3	0.0201144722570213	0.0655869126781767	0.306684236773264	0.759083729204392	0.994021810268928	0.00260408645225633	Braak
LDHA	HIF1A	-0.0122108104847052	0.0253017940781576	-0.482606507941129	0.629375157342351	0.863980176134204	0.0634962222135775	Braak
LDHA	HIST	-0.00578058032363925	0.0477356787539455	-0.121095592951246	0.903615319804546	0.987455448277618	0.00548248962926396	Braak
LDHA	HSPA1A	0.0116023781728841	0.0399244674854604	0.290608213549984	0.771350977573981	0.971015160680772	0.0127739893004394	Braak
LDHA	IFI44L	0.0119020512201497	0.0487834577220212	0.243977195875909	0.807248481377599	0.96403118395773	0.0159089175476646	Braak
LDHA	TMEM163	-0.0194465058568535	0.0463535731512649	-0.41952549792427	0.67483212401915	0.950026519707158	0.0222642713409132	Braak
LDHA	FRMD4A	-0.00250947092967057	0.0448884343486913	-0.0559046214483026	0.955417789206454	0.984944245110965	0.00658835298053851	Braak
LDHA	PICALM	0.0135825520103857	0.0372905249004276	0.364236010264097	0.715681778848539	0.895789924160027	0.0477938268057211	Braak
LDHA	CD163	-0.0174167258303637	0.0384397955174815	-0.45309101143483	0.650483207546352	0.911476176919486	0.0402546779334336	Braak
LDHA	GPNMB	0.0371027620098157	0.0460184116538396	0.806259074930936	0.420093482519174	0.794419418034519	0.0999501489006735	Braak
LDHA	MKI67	-0.0330445057734304	0.0578728629067351	-0.570984466876699	0.568010172200921	0.921696574108404	0.035412026753973	Braak
LDHA	ERN1	-0.0256409027312694	0.0383736265733509	-0.668190760710537	0.504011832387175	0.802955704920564	0.0953084119307497	Braak
LDHC	ERN1	-0.0681494124217501	0.087598089101777	-0.777978299761423	0.43658180621677	0.761500241866188	0.118329954388169	Braak
LDLR	HSPA1A	-0.112671812641264	0.0614188465353476	-1.83448271983452	0.0665823705656925	0.663658123510781	0.178055585253789	Braak
LDLR	FRMD4A	-0.0168513690802098	0.110529311467504	-0.152460635613062	0.878823635663181	0.953774854824708	0.0205541314249307	Braak
LDLR	PICALM	-0.0643936729400515	0.0894322899231023	-0.720027106489389	0.471508306187515	0.758049155663771	0.120302631648476	Braak
LDLR	CD163	-0.226343355951306	0.0895032431313121	-2.52888440723017	0.0114425705818322	0.176566338132875	0.753092089867199	Braak
LDLR	ERN1	-0.296023302751327	0.0673106063590919	-4.39787009452994	1.09318373718959e-05	0.00717743536762691	2.14403070960949	Braak
LDLRAD3	AIF1	0.0760752462856051	0.0666191636869876	1.14194237926863	0.253477971445881	0.713776243655668	0.146437910598549	Braak
LDLRAD3	HSPA1A	-0.00327896568992036	0.0757582090595963	-0.0432819852874414	0.96547675142228	0.994324930197847	0.00247167160647001	Braak
LDLRAD3	PICALM	0.0631366738452776	0.0746719968598389	0.845520094551463	0.397820518104895	0.699067038849999	0.155481174459508	Braak
LDLRAD3	CD163	0.00149267435110129	0.019990907246576	0.0746676642880703	0.940479135987995	0.98894754076638	0.00482674516716535	Braak
LDLRAD3	ERN1	0.0177093648052444	0.0767589986918057	0.230713859053179	0.817537106002699	0.943154636282655	0.02541709604476	Braak
LDLRAD4	AIF1	-0.00801386400961867	0.0149709447580604	-0.535294474672614	0.592446246478257	0.893680663155642	0.0488176389273902	Braak
LDLRAD4	CCL3	-0.0209481124765293	0.0247924477746715	-0.844939260008458	0.398144752915137	0.958445326685787	0.0184326558645726	Braak
LDLRAD4	HIF1A	0.00520858339679589	0.013474731525495	0.386544502719102	0.69909345036629	0.894117407197482	0.0486054499399494	Braak
LDLRAD4	HIST	-0.00846869422518083	0.0114060676558931	-0.742472732993597	0.457800966369937	0.884129623707306	0.0534840576861759	Braak
LDLRAD4	HSPA1A	-0.00240948854475975	0.0182386574014638	-0.132108876860989	0.894898174735833	0.982333808773789	0.00774090867518395	Braak
LDLRAD4	IFI44L	-0.0116528554221757	0.0115938581506456	-1.00508866597845	0.314854157164733	0.779450963886803	0.108211201556913	Braak
LDLRAD4	TMEM163	-0.027809414008315	0.0148574192242177	-1.87175266367833	0.0612408299087367	0.642862599674894	0.191881839796589	Braak
LDLRAD4	FRMD4A	-0.0169809636770675	0.00699612418589714	-2.42719586243164	0.0152160387409788	0.0908342989710669	1.04175013120157	Braak
LDLRAD4	PICALM	0.00188762772610944	0.00641835616478588	0.294098313905647	0.768682779252179	0.916563861472556	0.037837270233778	Braak
LDLRAD4	CD163	0.00918911656752533	0.00800330903311277	1.14816465658222	0.25090059670867	0.697293963973213	0.156584094187699	Braak
LDLRAD4	GPNMB	0.0273769582360295	0.0117760684106138	2.32479612731823	0.0200828641912515	0.221320763889324	0.654977839486506	Braak
LDLRAD4	MKI67	-0.0103835148267537	0.0130160624398175	-0.797746236602971	0.425017766382618	0.87343108301886	0.0587713567891126	Braak
LDLRAD4	ERN1	0.0065004448820994	0.0220318748784587	0.295047285714894	0.767957757876353	0.926735528071803	0.0330441872003487	Braak
LDLRAP1	AIF1	-0.0383410398166381	0.0353387490208693	-1.08495747243333	0.277940491301335	0.730709206644961	0.136255420682819	Braak
LDLRAP1	HSPA1A	-0.113083948611179	0.0401044161058122	-2.81973806357924	0.00480628647018524	0.350029048759598	0.455895912242586	Braak
LDLRAP1	PICALM	0.00305812425905035	0.0281868453131995	0.108494733095167	0.913603258235548	0.971477741098881	0.0125671456855828	Braak
LDLRAP1	CD163	-0.00211540112555887	0.0364575518047139	-0.058023674680354	0.953729770625042	0.991444331799135	0.00373166579672758	Braak
LDLRAP1	ERN1	-0.0496894793749106	0.0327560875994874	-1.51695403866511	0.129278288608018	0.494525847196162	0.305811004367496	Braak
LEKR1	AIF1	-0.0567156841782222	0.0413914029861069	-1.3702286003028	0.170615553086365	0.638935314581258	0.194543107322673	Braak
LEKR1	HSPA1A	-0.0711445940162956	0.0409166738929954	-1.73876777477934	0.0820756190890146	0.680946185963604	0.166887208296499	Braak
LEKR1	PICALM	-0.0409662156942527	0.0372797974616856	-1.09888514647527	0.271818166293641	0.583864532177755	0.233687905888175	Braak
LEKR1	CD163	-0.083324235966949	0.0394969525496989	-2.10963708812983	0.0348896272003541	0.31098444417948	0.507261334368589	Braak
LEKR1	ERN1	-0.0673165828850245	0.0374068135118899	-1.79958078662936	0.0719268571285829	0.394670209642201	0.403765653630521	Braak
LEMD2	AIF1	-0.00340932102223438	0.0199362835891976	-0.171010861025357	0.864215225535922	0.96973952553788	0.0133449026540901	Braak
LEMD2	HIST	-0.00877559820348821	0.0364837150792072	-0.240534665519565	0.809915792738834	0.974363065368243	0.0112791869554306	Braak
LEMD2	HSPA1A	-0.00984532482315796	0.0301519987181196	-0.326523124227963	0.744028596580356	0.967258686765605	0.0144573612733733	Braak
LEMD2	TMEM163	-0.024000101369346	0.0386772028679128	-0.620523191692769	0.534913390186874	0.926328180115377	0.0332351239412263	Braak
LEMD2	FRMD4A	-0.0524149494080125	0.0300961808241659	-1.74158142238186	0.081581714430627	0.272061005008598	0.565333701965975	Braak
LEMD2	PICALM	-0.0228769312297343	0.0191017479542537	-1.19763548783712	0.231058954210636	0.539308638570715	0.268162623187554	Braak
LEMD2	CD163	0.00794718475978226	0.0247532411285157	0.32105633030121	0.748167703166488	0.943614141724991	0.0252055590675928	Braak
LEMD2	GPNMB	0.0231004026411738	0.0281673786144699	0.820111908791787	0.412152313949816	0.788152827818399	0.103389561897762	Braak
LEMD2	ERN1	0.0138970953221623	0.0273251115959283	0.508583296114812	0.611044339837091	0.861548794058697	0.0647201211290673	Braak
LEMD3	AIF1	0.018191336091858	0.019772309643549	0.920041028074489	0.357551319485721	0.782494736547278	0.106518575054563	Braak
LEMD3	CCL3	-0.0192034743014634	0.0291790372691412	-0.658125699087831	0.51045736353405	0.973919567444054	0.011476908478267	Braak
LEMD3	HIF1A	0.0243511784589502	0.0127416789245506	1.91114362582395	0.0559861261344122	0.298071386626228	0.525679712081311	Braak
LEMD3	HIST	-0.0162123103627555	0.0138230284504296	-1.17284793422035	0.240856791827143	0.782158985335629	0.106704961216191	Braak
LEMD3	HSPA1A	0.0140699716510039	0.0221598925035523	0.634929598541529	0.525474331863209	0.917155611302548	0.0375569725125954	Braak
LEMD3	IFI44L	0.0070908586201754	0.016245077202042	0.436492762206392	0.662479249396264	0.924007621659782	0.0343244464951152	Braak
LEMD3	TMEM163	0.00680953643948029	0.0155001236601463	0.439321426640542	0.66042865082792	0.947028566003586	0.0236369208165594	Braak
LEMD3	FRMD4A	-0.0133565096015281	0.00921861029803257	-1.44886367572981	0.147375657021897	0.387362865051717	0.411882015718458	Braak
LEMD3	PICALM	0.012356074277282	0.00719092769621314	1.71828654094087	0.0857443630791269	0.312630731171223	0.504968333667766	Braak
LEMD3	CD163	0.0295013650657149	0.00872187470323075	3.38245687647714	0.000718405560349675	0.034664958348162	1.4601093172934	Braak
LEMD3	GPNMB	-0.0050740908603226	0.0140629859354495	-0.360811770957688	0.718240162784403	0.926528586205608	0.0331411768417542	Braak
LEMD3	MKI67	-0.00383296102790295	0.0183252232050578	-0.209163129147864	0.834320894461939	0.968738174182689	0.0137935860789753	Braak
LEMD3	ERN1	0.0332761014075457	0.01923090552741	1.73034500950134	0.0835686524127703	0.413949738055457	0.383052387889543	Braak
LENG1	AIF1	0.0142514341170087	0.0232272414208178	0.613565505210429	0.539502483876922	0.867342037813165	0.0618096039753523	Braak
LENG1	HIST	-0.00421780033608654	0.0372564996502631	-0.113209785559035	0.909864237791539	0.989504475158186	0.00458223730183879	Braak
LENG1	HSPA1A	-0.0253421575633227	0.0299743189962159	-0.84546232948685	0.397852756725354	0.882198040360399	0.0544339112613188	Braak
LENG1	FRMD4A	0.0320258436570857	0.0405349034698102	0.790080669143275	0.42948065843901	0.693500043288171	0.158953507482098	Braak
LENG1	PICALM	0.0319346345675613	0.0266276789418293	1.19930222372463	0.230410450754538	0.538392932294571	0.268900649908921	Braak
LENG1	CD163	0.0363251318273855	0.0239046409362284	1.51958491760206	0.128615330909151	0.569580289086124	0.24444504832002	Braak
LENG1	GPNMB	-0.0170894127598742	0.0350713832954557	-0.487275127299828	0.62606337160402	0.892095582130082	0.0495886113550648	Braak
LENG1	ERN1	0.0244364753844833	0.0281414558599325	0.868344392205937	0.385205826932082	0.727282581343141	0.138296813799589	Braak
LENG8	AIF1	-0.0216282007569554	0.0332540051281502	-0.650393860036027	0.515437842370958	0.856247442130813	0.0674007128660963	Braak
LENG8	CCL3	-0.0441830470830876	0.0410347717737338	-1.07672213523481	0.28160442038494	0.930166079975026	0.0314395017931854	Braak
LENG8	HIF1A	0.0220842152854718	0.0122804822245099	1.79831824856154	0.072126589519644	0.339440196603559	0.469236729698263	Braak
LENG8	HIST	0.00771693524156732	0.0138980512508953	0.555253042477463	0.578721592668546	0.921698274145619	0.0354112257136727	Braak
LENG8	HSPA1A	0.0125591234520474	0.0218286816145291	0.575349609922759	0.565054876105922	0.929396433566866	0.0317989984002987	Braak
LENG8	IFI44L	-0.00192578300463046	0.0141288477497083	-0.136301490308735	0.89158294578448	0.982635250371344	0.00760766034452734	Braak
LENG8	TMEM163	-0.00059608580919856	0.0167227979991887	-0.0356451001338101	0.971565346447048	0.995048841941622	0.00215560139986888	Braak
LENG8	FRMD4A	-0.013997361771583	0.00985271306709319	-1.42066065217432	0.15541543673786	0.39917538979629	0.398836241946632	Braak
LENG8	PICALM	0.0116812914223866	0.00769091555594692	1.51884276162078	0.128802079405178	0.39528395163248	0.403090817478278	Braak
LENG8	CD163	-0.000760432537823265	0.00855698837533133	-0.0888668424530635	0.929187735150128	0.985141112218126	0.00650155643817062	Braak
LENG8	GPNMB	0.0172897741564672	0.0124369181833126	1.39019762787103	0.16446887360201	0.559127329653059	0.252489279289467	Braak
LENG8	MKI67	0.00630242374137086	0.0173489703371416	0.363273647882047	0.716400476604626	0.948683659266368	0.0228785799205987	Braak
LENG8	ERN1	0.0119467746514481	0.0249598461212895	0.478639755765886	0.632194930704645	0.87118809669056	0.0598880671100896	Braak
LENG9	AIF1	-0.0243017323775078	0.0311991027766059	-0.778924078410679	0.436024439132267	0.817796818028106	0.0873545835781166	Braak
LENG9	HSPA1A	0.00530493990938335	0.0350056740569014	0.151545143817549	0.879545702406087	0.980826718758659	0.00840771202284856	Braak
LENG9	FRMD4A	0.00229983153319835	0.0176221509477254	0.130507991902953	0.89616453159725	0.96177806078741	0.0169251338827534	Braak
LENG9	PICALM	0.00709113142406052	0.0146444345300062	0.484220227795817	0.628229582788612	0.851752935765807	0.0696863608599468	Braak
LENG9	CD163	-0.0138849952243914	0.0400955531075851	-0.346297635229896	0.729119045617232	0.938742038295729	0.0274537333314707	Braak
LENG9	ERN1	-0.0834382616169955	0.0348606201923447	-2.39348184732865	0.0166893071531062	0.224749148831182	0.648301944349442	Braak
LEO1	AIF1	0.00727675700214396	0.0277738799966085	0.26200001595141	0.793321429891021	0.951560997957173	0.021563366886041	Braak
LEO1	HSPA1A	-0.061651966698403	0.0353187406295371	-1.74558791167212	0.0808825842841642	0.679049312604694	0.16809868608111	Braak
LEO1	FRMD4A	-0.0187278209896123	0.044729150415621	-0.418693867770668	0.675439877885878	0.853087511708153	0.0690064156056052	Braak
LEO1	PICALM	-0.015940416973084	0.0222119119938423	-0.717651725682285	0.472972055615504	0.75918255751385	0.119653778534539	Braak
LEO1	CD163	0.00441376699405632	0.0280802607533436	0.157183974637086	0.875099857691133	0.973723390853969	0.0115643972148221	Braak
LEO1	GPNMB	0.0255793639981654	0.0379173504906438	0.67460842245497	0.499924580491223	0.839044335823332	0.0762150900715444	Braak
LEO1	ERN1	0.00756614539226642	0.0384466803950368	0.196795804332776	0.8439873345716	0.950394046833325	0.0220962927285532	Braak
LEPR	AIF1	0.0238047315299882	0.0476695698879806	0.499369547195983	0.617519068542655	0.900061848049913	0.0457276468452126	Braak
LEPR	HIF1A	0.0817084400461819	0.0237532556994104	3.43988382393451	0.000581963939124564	0.0229494469235466	1.63922777639888	Braak
LEPR	HIST	0.0301776177162949	0.0590264503175004	0.511255844692861	0.609171919328007	0.928016677388756	0.0324442190043837	Braak
LEPR	HSPA1A	0.0815256823298678	0.0487070466954106	1.67379645987753	0.0941706083416145	0.698419447208004	0.155883676379322	Braak
LEPR	FRMD4A	-0.00418985608783821	0.0155408689123748	-0.269602434166467	0.787466127475382	0.912814657670533	0.0396173947792366	Braak
LEPR	PICALM	0.0215704744551051	0.0140574996742793	1.53444602204559	0.124919962923408	0.38829335352086	0.410840043278106	Braak
LEPR	CD163	0.0310352034943966	0.0157115526577874	1.97531104470531	0.0482328606207614	0.364035425305043	0.438856351884196	Braak
LEPR	GPNMB	0.0304830628158892	0.022807712005808	1.33652436544826	0.181377941987633	0.580290342151377	0.236354657395606	Braak
LEPR	ERN1	0.146702665308133	0.0431808524571875	3.39740086080014	0.000680292328511555	0.0597099555318493	1.22395325225281	Braak
LEPROT	AIF1	0.0251074541099101	0.0265887195644056	0.944289703349292	0.345021626209333	0.774693316331494	0.110870190893832	Braak
LEPROT	CCL3	-0.027126499340763	0.0355367323067511	-0.763336907473895	0.44526249653055	0.967795510898675	0.0142163966895315	Braak
LEPROT	HIF1A	0.0199903152996789	0.0406370915404262	0.49192288478107	0.622773859652215	0.862232670579023	0.0643755254587277	Braak
LEPROT	HIST	-0.01911129405457	0.0338825152859393	-0.564045906665638	0.572722890308367	0.920182062029571	0.036126237097636	Braak
LEPROT	HSPA1A	-0.023160670323217	0.0290086139404646	-0.798406651581164	0.424634544546636	0.887103362363783	0.0520257746565199	Braak
LEPROT	IFI44L	-0.0138050627983332	0.0293311280691244	-0.470662525007526	0.63788174986564	0.914628510631707	0.0387552649966239	Braak
LEPROT	TMEM163	0.0240849529434246	0.0405288614887292	0.594266704237979	0.552333744454371	0.926542535385659	0.0331346384505911	Braak
LEPROT	FRMD4A	0.00606522057150238	0.0378865799401026	0.160088891134837	0.872811051903904	0.950558428957819	0.0220211827500782	Braak
LEPROT	PICALM	0.0108694349985459	0.0244034304008588	0.445406027759251	0.65602635692884	0.867546559099956	0.0617072083900053	Braak
LEPROT	CD163	0.00934816155143121	0.0260285885489315	0.359149768488501	0.7194830519628	0.937257600189309	0.0281410292132716	Braak
LEPROT	GPNMB	0.0207402480110156	0.0283189486355318	0.732380579446826	0.463936308969356	0.820945354522565	0.0856857503338485	Braak
LEPROT	MKI67	-0.10343013605394	0.0449317671143846	-2.30193786482142	0.0213386764761861	0.463689924177073	0.333772341071719	Braak
LEPROT	ERN1	0.0456691323080353	0.0320592723356699	1.42452179918079	0.154295479306481	0.526193553295517	0.278854477013019	Braak
LEPROTL1	AIF1	0.0450766736185135	0.0185179483721753	2.43421531978374	0.0149241142773185	0.274273321546903	0.561816433986594	Braak
LEPROTL1	CCL3	0.0371122547521965	0.0381596194719133	0.972553061738792	0.330775480801294	0.947706996825886	0.0233259130106684	Braak
LEPROTL1	HIF1A	0.010289748448867	0.0384042090000178	0.267932831238946	0.788751021635911	0.934762906724558	0.0292985296179182	Braak
LEPROTL1	HIST	0.0473684130225479	0.0273738976011666	1.73042267172539	0.0835547860842603	0.608046873596512	0.216062940201531	Braak
LEPROTL1	HSPA1A	0.0189480339465808	0.0258099371001796	0.734137160932831	0.462865147135603	0.901753879649581	0.0449119805241208	Braak
LEPROTL1	IFI44L	0.023323761059848	0.0272885172099383	0.854709725721325	0.392711864980255	0.812714829878127	0.0900618154588387	Braak
LEPROTL1	TMEM163	-0.0551403464232354	0.0480871908129608	-1.14667431162092	0.251516251147501	0.813695221898304	0.0895382342185848	Braak
LEPROTL1	FRMD4A	-0.00184719689301776	0.0112009633694034	-0.164914108911701	0.86901158714847	0.949025343374057	0.0227221897428418	Braak
LEPROTL1	PICALM	0.031404777117639	0.00978978920181285	3.20791147492977	0.00133702646476427	0.0207525466643175	1.68292860090873	Braak
LEPROTL1	CD163	0.0265316312207363	0.0201259465858538	1.31827991829139	0.187409960866737	0.634110903014704	0.197834779412922	Braak
LEPROTL1	GPNMB	0.0123505096178165	0.0283597164906801	0.435494819628233	0.663203298388282	0.906828999837039	0.0424745998514109	Braak
LEPROTL1	MKI67	0.0315209215760262	0.0373129991757133	0.844770516237217	0.398238979294109	0.864805316227062	0.0630816493033803	Braak
LEPROTL1	ERN1	0.0191595184694794	0.0214542210428457	0.893041906821804	0.371834731118369	0.719882799461724	0.14273820313842	Braak
LFNG	ERN1	-0.0926438509414189	0.057040228215136	-1.6241844368504	0.104336451385778	0.453115542971835	0.343791040201913	Braak
LGALS1	AIF1	0.12128459133018	0.0514056168273356	2.35936457561744	0.0183062611596815	0.300322478650312	0.522412160347026	Braak
LGALS1	CCL3	0.146957415610357	0.0800373032108598	1.83611153443282	0.0663411627360212	0.830056911872962	0.080892129714247	Braak
LGALS1	HIF1A	0.0208123640259155	0.0949957722131627	0.219087266107109	0.826582069996305	0.945450321615227	0.0243612860840858	Braak
LGALS1	HIST	-0.0523279915048667	0.0726716120507726	-0.720060970552124	0.471487456659842	0.887622689492474	0.0517716048228208	Braak
LGALS1	HSPA1A	0.0325787915435659	0.0649030131615145	0.501961156448807	0.615694844788623	0.942150960284466	0.0258795048867064	Braak
LGALS1	IFI44L	0.0595331956207636	0.0717106804258121	0.830185897934038	0.406433687124544	0.818323815424291	0.0870748095023228	Braak
LGALS1	TMEM163	0.0264023447284277	0.0727143640886588	0.363096687419779	0.716532659065019	0.957960845513547	0.0186522413649997	Braak
LGALS1	FRMD4A	-0.137069598035189	0.0733981995146272	-1.86747902457571	0.0618347233053136	0.228664355434704	0.640801528635478	Braak
LGALS1	PICALM	0.00486811559660775	0.0514067257141081	0.0946980288859701	0.924554683664369	0.97627738827845	0.0104267693386083	Braak
LGALS1	CD163	-0.0363110475670818	0.0561710928237397	-0.646436552000563	0.517996674959981	0.866731490021966	0.0621154243957169	Braak
LGALS1	GPNMB	-0.0119545090070232	0.0537080281634314	-0.222583278809755	0.823859851571015	0.958764144531312	0.0182882159018049	Braak
LGALS1	MKI67	-0.172458245934553	0.100677759450113	-1.71297262549838	0.086717575831576	0.642787174498915	0.191932797278821	Braak
LGALS1	ERN1	-0.0141549943428177	0.0626299755839714	-0.226009897191151	0.82119372263612	0.944193829118833	0.0249388422741741	Braak
LGALS3	AIF1	0.231826663408727	0.06421351978885	3.61024694131439	0.000305905627863788	0.0409148777267817	1.38811874236552	Braak
LGALS3	HSPA1A	0.0392844433213619	0.0937190858916802	0.419172284360163	0.675090225996607	0.953970807118429	0.020464915129618	Braak
LGALS3	CD163	0.0392163638342251	0.0797129340817845	0.49196989529942	0.622740625620808	0.904233448396724	0.0437194320667665	Braak
LGALS3	GPNMB	0.00359284837592292	0.0634907999640566	0.0565884880637338	0.954873005044889	0.99155354982944	0.00368382632259295	Braak
LGALS3BP	AIF1	0.109998252309661	0.0411751611904769	2.67147107939196	0.00755195798313576	0.211197354745191	0.675311525658875	Braak
LGALS3BP	HSPA1A	0.0358108953965621	0.0542678966151081	0.659890978464649	0.50932379398868	0.914179859202399	0.0389683511210851	Braak
LGALS3BP	IFI44L	0.0475699431889659	0.0578753440189482	0.82193797713568	0.411112197338367	0.81874615455456	0.0868507267676805	Braak
LGALS3BP	FRMD4A	-0.0166173210468864	0.0627974621020584	-0.264617716873334	0.791303970436861	0.913879907751835	0.0391108708169319	Braak
LGALS3BP	PICALM	0.0347764006044763	0.0497951389424582	0.698389468190116	0.48493366095874	0.768387132794861	0.114419916328535	Braak
LGALS3BP	CD163	-0.0295370901032807	0.0409222920000458	-0.721784842922475	0.470426769663933	0.844306649972419	0.0734997901002809	Braak
LGALS3BP	GPNMB	-0.0405043620947951	0.0461931689627685	-0.876847443123926	0.380569506035573	0.765528368605406	0.116038710778256	Braak
LGALS3BP	ERN1	0.0985935124881238	0.064041775586235	1.53951872173443	0.123677710923834	0.486170202963381	0.313211662286463	Braak
LGALS8	AIF1	0.01359715203605	0.0193011594282183	0.704473329004833	0.481138053913347	0.84074749758402	0.0753344166533135	Braak
LGALS8	HIF1A	-0.0164161717679935	0.0167025422810091	-0.98285467516276	0.32567896794985	0.673613948282403	0.171588928635244	Braak
LGALS8	HIST	0.02461147365029	0.0318128403413826	0.773633331264516	0.439147655454754	0.881308424755955	0.0548720782750957	Braak
LGALS8	HSPA1A	-0.00591350119122293	0.0264251742267618	-0.223782864796937	0.822926263770094	0.975179440436977	0.0109154634590901	Braak
LGALS8	IFI44L	0.0293498585193421	0.033684953588438	0.871304704110268	0.383587802656364	0.810440741193737	0.0912787349344437	Braak
LGALS8	TMEM163	-0.00726098951552769	0.0181591867093731	-0.39985213169155	0.689265430965313	0.951831799121559	0.021439790236639	Braak
LGALS8	FRMD4A	-0.0272969289107658	0.00991691152162604	-2.7525635225482	0.00591306736952102	0.0496697659039765	1.30390788685098	Braak
LGALS8	PICALM	0.0058272609786764	0.00843754605347302	0.690634568599222	0.489795217814341	0.77209243156212	0.11233070469737	Braak
LGALS8	CD163	0.0028564852319398	0.00997939793401303	0.286238233090593	0.774695662436166	0.950648873185352	0.0219798622387136	Braak
LGALS8	GPNMB	-0.00113045672083394	0.0279335809285589	-0.0404694522956121	0.967718860618553	0.992732919980904	0.00316757625789004	Braak
LGALS8	MKI67	-0.0229342821974637	0.0432149995240198	-0.53070189633385	0.595625371731195	0.927759088229379	0.0325647826557761	Braak
LGALS8	ERN1	0.0274260017990486	0.0244949203513089	1.11966078704081	0.262858341176665	0.638684068137565	0.194713917106833	Braak
LGALS9	AIF1	0.033532119473271	0.0228819216580527	1.46544158197789	0.142800479602791	0.60910841386779	0.215305401366885	Braak
LGALS9	CCL3	-0.0614439514106766	0.0408252953012003	-1.50504609843863	0.13231222540241	0.900217938357196	0.0456523372629871	Braak
LGALS9	HIF1A	-0.0678097763101707	0.0376213729585849	-1.80242694451418	0.0714782591141715	0.337500153274016	0.471726025600233	Braak
LGALS9	HIST	-0.0451431200621256	0.0272510842973754	-1.65656234333668	0.0976079909286145	0.625856325396488	0.203525354088349	Braak
LGALS9	HSPA1A	-0.0273946153718551	0.0245832644388101	-1.11436035844803	0.265124622515226	0.828468425039632	0.0817240389554056	Braak
LGALS9	IFI44L	-0.00141531016873967	0.0257104611438867	-0.0550480273698317	0.956100201463657	0.993290344667125	0.00292378609090765	Braak
LGALS9	TMEM163	-0.0335149844004415	0.0311900597799792	-1.07454056314296	0.282580474780231	0.829698083229636	0.081079913215587	Braak
LGALS9	FRMD4A	-0.00619970633405545	0.0110713972515309	-0.559975059444115	0.575496449559953	0.794038165129018	0.10015862287946	Braak
LGALS9	PICALM	0.0175384172283946	0.00887537430615336	1.97607634601225	0.0481461309931675	0.223678649173544	0.65037546869124	Braak
LGALS9	CD163	-0.00723081211643448	0.0195133115101133	-0.370557919535437	0.710966829353933	0.934733646599486	0.0293121241985951	Braak
LGALS9	GPNMB	-0.053744335699014	0.0224436959773033	-2.3946294653681	0.0166371687663493	0.205377410478917	0.687447326288233	Braak
LGALS9	MKI67	-0.0823904507007561	0.0417469974214588	-1.97356590388955	0.0484311239115573	0.554344205876115	0.256220487450182	Braak
LGALS9	ERN1	-0.0152200740152272	0.0306739164530268	-0.496189459162632	0.619760747216913	0.86583980219439	0.0625624537780319	Braak
LGALSL	AIF1	0.0577041656160924	0.0469627835286957	1.2287211549297	0.21917637174349	0.683285354447979	0.165397887854207	Braak
LGALSL	PICALM	-0.00233133490016915	0.0480692466097118	-0.048499509865381	0.961318155054498	0.988572356631369	0.00499153784682657	Braak
LGALSL	ERN1	-0.10375438561717	0.0595585373670268	-1.74205731376156	0.0814984158970141	0.409865783447963	0.387358336087007	Braak
LGMN	AIF1	-0.0966838067193196	0.036079157259551	-2.67976898750109	0.00736729845106606	0.209902615632444	0.677982149565958	Braak
LGMN	CCL3	-0.105290013000455	0.0434911871263309	-2.42095054095934	0.0154799832865043	0.701587242507234	0.153918316676059	Braak
LGMN	HIF1A	-0.0958240898240221	0.0303656936196455	-3.15566938876138	0.00160130255283054	0.0409579372591061	1.38766192360317	Braak
LGMN	HIST	-0.0947180563208585	0.0522795940967097	-1.8117595967873	0.0700233505254515	0.583495796544167	0.233962268229148	Braak
LGMN	HSPA1A	-0.0575853707488769	0.0374033466350923	-1.53957803056183	0.123663244039459	0.734194299466887	0.134188991828335	Braak
LGMN	IFI44L	-0.14337110029372	0.0515165295392525	-2.78301161929939	0.00538568773352936	0.140782433402252	0.851451532355978	Braak
LGMN	TMEM163	-0.102328858968259	0.0257926327028825	-3.96736774206161	7.26708161983557e-05	0.0301324348593896	1.52096577362792	Braak
LGMN	FRMD4A	-0.0599718723073894	0.015184595766632	-3.9495205028228	7.8307903522818e-05	0.00274789552361889	2.560999783395	Braak
LGMN	PICALM	-0.0495865923860517	0.0130403534663168	-3.80254971723994	0.000143214514258079	0.00406822719186121	2.39059480171377	Braak
LGMN	CD163	-0.087945035204361	0.0244336668628578	-3.59933839230853	0.000319027823309262	0.019962950484237	1.69977527044716	Braak
LGMN	GPNMB	-0.0439217853229034	0.0224280144175693	-1.95834479616245	0.0501895677150398	0.353803740382278	0.45123758007865	Braak
LGMN	MKI67	-0.103118338052121	0.0568437595559405	-1.81406611486774	0.0696675476045129	0.598200759102418	0.223153040195068	Braak
LGMN	ERN1	-0.0956734954908257	0.0429948108816869	-2.22523354630167	0.0260655639371692	0.265984935874349	0.575142959052778	Braak
LGR4	AIF1	-0.0124021987798192	0.0370300905384274	-0.334922183540142	0.737683787534162	0.934231309041817	0.0295455822245929	Braak
LGR4	HSPA1A	-0.000801614334630014	0.0381807063038531	-0.0209952725402861	0.983249426812175	0.996399027325945	0.00156670508894435	Braak
LGR4	FRMD4A	-0.00580047718577425	0.0135297094323965	-0.428721489900233	0.668125919651722	0.84848507206024	0.0713557940992749	Braak
LGR4	PICALM	0.0168442046766835	0.011256083408447	1.49645343459724	0.134535533823812	0.406235456730063	0.391222173520612	Braak
LGR4	CD163	0.0441022161874634	0.0336820789786304	1.30936740025591	0.190409928669344	0.637228310629057	0.195704937709494	Braak
LGR4	GPNMB	0.0133825985221737	0.0471977019016402	0.283543435018572	0.776760290818994	0.945778732999454	0.0242104558575201	Braak
LGR4	ERN1	-0.06591547708415	0.0354308638916007	-1.86039711833772	0.0628293620930594	0.373605879278379	0.42758629807881	Braak
LHFPL1	PICALM	0.0206372610404169	0.0468919504384862	0.440102423708933	0.659862926597279	0.869556011121671	0.0607024383448675	Braak
LHFPL1	ERN1	-0.0892214392581916	0.0427797034067896	-2.08560209989747	0.0370146809855491	0.306447803033661	0.513643487817428	Braak
LHFPL2	AIF1	0.0131375258558533	0.012688981558604	1.03534911727767	0.300505899270278	0.747425031365498	0.126432361661825	Braak
LHFPL2	CCL3	0.0240211811199232	0.0210102158874901	1.14330958085138	0.252910078517002	0.930166079975026	0.0314395017931854	Braak
LHFPL2	HIF1A	0.0132959957759243	0.0190212632203793	0.699006980865448	0.484547668192149	0.790106302293144	0.10231447403421	Braak
LHFPL2	HIST	-0.00383342551966752	0.0117793320686351	-0.325436578010633	0.74485067558926	0.958702825511052	0.0183159926641271	Braak
LHFPL2	HSPA1A	-0.000514227793931092	0.0240996963816779	-0.0213375216760839	0.982976412676357	0.996273014203767	0.00162163314789382	Braak
LHFPL2	IFI44L	0.0160390356246114	0.0114167153149614	1.40487304641753	0.160059032854535	0.636383506994944	0.196281084389855	Braak
LHFPL2	TMEM163	0.00492688844823398	0.0137335792870976	0.358747588318996	0.719783924507545	0.957965080251212	0.0186503215379593	Braak
LHFPL2	FRMD4A	0.00796793621643233	0.00720069004397106	1.10655175653668	0.268487775246719	0.544090476537476	0.264328875680972	Braak
LHFPL2	PICALM	0.0232323718405399	0.00739736571116232	3.14062772447267	0.0016858617823937	0.0242671720676616	1.61498083046524	Braak
LHFPL2	CD163	0.0537925755967566	0.0137760308553756	3.90479494140838	9.43053148064129e-05	0.00830655951351315	2.08057881901866	Braak
LHFPL2	GPNMB	0.0317809599765163	0.0116115103180139	2.7370220674232	0.00619981340096216	0.120534352975533	0.918889159052057	Braak
LHFPL2	MKI67	-0.00410729411194735	0.014934045931217	-0.275028892429063	0.783294040982676	0.957301658490082	0.0189511886868825	Braak
LHFPL2	ERN1	-0.0116707082707544	0.0233346557643368	-0.500144865586199	0.616973076846586	0.864361218695653	0.0633047268469984	Braak
LHFPL3	PICALM	-0.0298441535242394	0.0713972789495714	-0.418001273484367	0.675946186133199	0.876353179998477	0.0573208330869912	Braak
LHFPL3	ERN1	-0.062410604768639	0.0552816939042286	-1.12895608583848	0.258916359207774	0.636438581787306	0.196243500695103	Braak
LHFPL5	PICALM	0.0299961584824983	0.0462509591224824	0.648552139276983	0.51662789949186	0.788257001286549	0.103332163166025	Braak
LHPP	AIF1	0.0237691838637559	0.0217843103534774	1.09111481970608	0.275222362623583	0.728358650092838	0.137654717663291	Braak
LHPP	HIF1A	0.00537985614990475	0.0386014280568822	0.139369355506152	0.88915828676247	0.967867329851095	0.0141841694089431	Braak
LHPP	HIST	0.0257827976039423	0.0370467351194894	0.695953301169002	0.48645807554977	0.893356767442701	0.048975068335386	Braak
LHPP	HSPA1A	-0.0170126475026543	0.0290940081508732	-0.584747464647412	0.558717533741336	0.929026284259766	0.0319719986570622	Braak
LHPP	FRMD4A	0.0216110931509249	0.0356966286734366	0.605409921161733	0.544906660596506	0.776276518593195	0.109983550510082	Braak
LHPP	PICALM	0.0075965241590111	0.00942479056157442	0.806015169183993	0.420234102627111	0.716678893873787	0.144675385273895	Braak
LHPP	CD163	0.033821968522206	0.0238658468199264	1.41717026751244	0.156433152400251	0.601316948700408	0.220896554971519	Braak
LHPP	GPNMB	0.00159684089204551	0.0357902097706938	0.0446166955230606	0.964412834808509	0.992732919980904	0.00316757625789004	Braak
LHPP	ERN1	-0.0593294011678065	0.025014856408724	-2.3717666093464	0.0177032693805396	0.229315042861577	0.639567455006259	Braak
LIG1	AIF1	-0.0468477193733542	0.0314556794485751	-1.48932466869592	0.136401894781385	0.60117200902708	0.221001248657453	Braak
LIG1	HSPA1A	-0.035801947889672	0.0308938752745155	-1.15886879103203	0.246509671873	0.81865073476711	0.0869013440462048	Braak
LIG1	FRMD4A	-0.039429837033715	0.0388782875643088	-1.01418656797818	0.310493736685952	0.58599819082103	0.232103724797023	Braak
LIG1	PICALM	-0.0329779994855602	0.0233634302796628	-1.41152215624204	0.158090707316304	0.44193060720397	0.354645919054423	Braak
LIG1	CD163	0.0208058285259151	0.0323828450581076	0.642495385707502	0.520551584376039	0.867367438450251	0.0617968855845498	Braak
LIG1	GPNMB	0.01032934079201	0.0403987175764432	0.255684868522488	0.798194180056405	0.952573792119647	0.0211013712753964	Braak
LIG1	MKI67	0.0363939552998101	0.0542552056384034	0.670791952063848	0.502353075088852	0.901684742293867	0.0449452791035447	Braak
LIG1	ERN1	-0.0686759972974962	0.0329619189464309	-2.08349512081221	0.037206115980518	0.307067090431689	0.512766726083079	Braak
LIG4	AIF1	0.00610829145591268	0.0241196585364752	0.253249499642598	0.800075417694007	0.953555231731843	0.0206541467273931	Braak
LIG4	HSPA1A	-0.0216771065043709	0.0369719345865572	-0.586312475848982	0.557665548706493	0.929026284259766	0.0319719986570622	Braak
LIG4	FRMD4A	0.0327719955915947	0.0393667134391925	0.832479847275432	0.405138148749392	0.670351058126672	0.173697700764138	Braak
LIG4	PICALM	0.0306350271417932	0.0239027789291501	1.28165127714221	0.199965003798	0.499696412874249	0.301293768177007	Braak
LIG4	CD163	0.0520829389809438	0.0281596010973525	1.84956238552117	0.0643766483925948	0.417209335733954	0.379645982095032	Braak
LIG4	GPNMB	-0.00351255202087899	0.0436104398172639	-0.0805438338984255	0.935804735045063	0.989813266739449	0.00444672951746426	Braak
LIG4	ERN1	0.0574026730406791	0.0333205606614306	1.7227403111234	0.0849354970592306	0.415253351685588	0.38168685348781	Braak
LILRA1	AIF1	0.0129001562043479	0.0262970514884104	0.490555232400606	0.623741056112876	0.903016403027944	0.0443043607830369	Braak
LILRA1	HSPA1A	-0.0499416972783199	0.0350966205429398	-1.42297738374034	0.154742711568669	0.766896440428792	0.115263278015635	Braak
LILRA1	FRMD4A	-0.040796238527751	0.0355107213273681	-1.14884285654624	0.250620784025482	0.524808079387898	0.279999487644263	Braak
LILRA1	PICALM	-0.00850508531714143	0.027615487468533	-0.307982443794726	0.75809569129194	0.913636095613038	0.0392267508058717	Braak
LILRA1	CD163	-0.0452289063078876	0.0309281776255605	-1.46238510575897	0.143635708588846	0.585204172007366	0.232692586385894	Braak
LILRA1	GPNMB	0.0328566696465077	0.0402351582458686	0.816615892144067	0.414147970236655	0.789205709202547	0.102809781673529	Braak
LILRA1	ERN1	0.0223708574975066	0.036182520320661	0.618278033128951	0.536392079516085	0.820460096252611	0.0859425363643559	Braak
LILRA2	AIF1	0.0142482661677845	0.0269776390204707	0.528150968176752	0.59739455773288	0.895394488866558	0.0479855830173588	Braak
LILRA2	CCL3	0.0235891872007208	0.0480000712601387	0.491440670428968	0.623114804894266	0.99166136979238	0.00363660439568349	Braak
LILRA2	HIF1A	-0.00626228463100388	0.0405209554174876	-0.154544347893171	0.877180546647701	0.964073905538435	0.015889671971412	Braak
LILRA2	HIST	-0.00120177909161356	0.0415720605035418	-0.0289083359606668	0.97693769726643	0.997515638452472	0.00108028697918344	Braak
LILRA2	HSPA1A	0.0019554801023381	0.0393820222819172	0.0496541312261657	0.96039800931699	0.99345409551831	0.00285219551307669	Braak
LILRA2	IFI44L	-0.0144302836498101	0.0403822280844207	-0.357342433400233	0.720835466887784	0.9415835728783	0.0261411269175317	Braak
LILRA2	TMEM163	0.0102742350281156	0.046130649442418	0.222720363842705	0.823753151359398	0.976535734141373	0.0103118600499966	Braak
LILRA2	FRMD4A	0.0171411491550145	0.0387028480725259	0.442891156818573	0.657844464085728	0.845104249061392	0.0730897147195118	Braak
LILRA2	PICALM	0.023195472023353	0.0303303757289884	0.764760457655122	0.44441419803303	0.736577979957584	0.132781268546348	Braak
LILRA2	CD163	0.0282786064671255	0.0324196352968635	0.872267877419996	0.383062257385979	0.801478586431468	0.0961080764525493	Braak
LILRA2	GPNMB	-0.042341220890519	0.0330474135508131	-1.28122646649536	0.20011413245362	0.603875376818786	0.219052678505186	Braak
LILRA2	ERN1	0.0742558256011058	0.0474988717844812	1.56331767074448	0.117977893982755	0.476024981430034	0.322370255236382	Braak
LILRA4	AIF1	-0.0247603411989762	0.0646849658135699	-0.382783555460763	0.70188025540892	0.923391937373938	0.0346139218244004	Braak
LILRA4	HSPA1A	0.0505021539627956	0.0703435507866998	0.717935807874292	0.47279686785697	0.905137985022477	0.0432852091198208	Braak
LILRA4	FRMD4A	0.0701541178333347	0.0624478678437427	1.12340293200842	0.261266405138459	0.536657514973849	0.270302784706905	Braak
LILRA4	PICALM	0.132159648813269	0.0638129181659583	2.07104850572045	0.0383542633476007	0.193390882560743	0.713564004642346	Braak
LILRA4	CD163	0.0567344267852125	0.0690265159722994	0.821922213312638	0.411121169635558	0.814288986551691	0.0892214391015179	Braak
LILRA4	GPNMB	0.00168350246107795	0.0602000025627671	0.0279651559702619	0.977689941778759	0.993302542835076	0.00291845274146939	Braak
LILRA4	ERN1	0.0330493878177057	0.0545987130829728	0.605314410386946	0.544970108302398	0.824940698622776	0.0835772698580215	Braak
LILRA6	CD163	-0.173836566302855	0.0722199008007859	-2.40704521018898	0.0160821788335469	0.205802136584984	0.686550120816287	Braak
LILRB1	AIF1	-0.0417688179713167	0.0214662663258321	-1.94578867779409	0.0516801292276836	0.436944376174358	0.359573846000051	Braak
LILRB1	CCL3	-0.0132943537637492	0.0353152904801937	-0.376447526920533	0.706584218644922	0.99166136979238	0.00363660439568349	Braak
LILRB1	HIF1A	-0.0227584976750217	0.0234391705876093	-0.97096002565264	0.331568185061372	0.678403520404681	0.168511907083359	Braak
LILRB1	HIST	-0.0133057949417145	0.0185956529444676	-0.715532548464407	0.474280036082509	0.888241519419458	0.0514689302916771	Braak
LILRB1	HSPA1A	0.00660625507509903	0.0329014802838968	0.200788992412976	0.840863570431375	0.976967635590647	0.0101198230951507	Braak
LILRB1	IFI44L	-0.0225957631195828	0.0182280147419859	-1.23961733844423	0.215116964505959	0.701154480195108	0.154186286591052	Braak
LILRB1	TMEM163	0.00265411717213254	0.0245880215645656	0.107943502699601	0.914040508539321	0.988272850884419	0.00512313509450148	Braak
LILRB1	FRMD4A	-0.0107083760702429	0.010187760314773	-1.05110208126068	0.293211708313907	0.567655626365544	0.245915053242937	Braak
LILRB1	PICALM	0.00723251077233704	0.00914226786819825	0.791106854076724	0.42888163984495	0.724198661656876	0.140142282108859	Braak
LILRB1	CD163	0.00376910593655513	0.0151418264446233	0.248920164970818	0.803422536754337	0.957066707021782	0.0190577910822715	Braak
LILRB1	GPNMB	0.0185845934088299	0.0152973325848748	1.21489111292549	0.224407623772772	0.631458720065863	0.199655035027229	Braak
LILRB1	MKI67	-0.0361519639650887	0.0240765810213456	-1.50154060217426	0.133215793267633	0.707275018456608	0.150411681289879	Braak
LILRB1	ERN1	-0.00446246832511819	0.0435539481619713	-0.102458411084177	0.918392822216275	0.974566184074929	0.0111886620337801	Braak
LILRB2	AIF1	-0.122683524301801	0.0457420437242064	-2.68207352171451	0.00731673775644827	0.209702930341062	0.678395500759923	Braak
LILRB2	HSPA1A	-0.0200382816901596	0.0532432551090461	-0.376353430103395	0.706654162595039	0.959350492478081	0.0180226971671312	Braak
LILRB2	FRMD4A	-0.0798579219176523	0.0662549844419288	-1.20531191110076	0.228082913106006	0.497110109730077	0.303547404522759	Braak
LILRB2	PICALM	-0.119780296399372	0.0431220450128657	-2.77770445171686	0.00547443873417516	0.0545264476006755	1.26339279568709	Braak
LILRB2	CD163	-0.0950134087186957	0.0380182802816471	-2.49915061951296	0.0124491386775346	0.184215287356008	0.734674332125775	Braak
LILRB2	GPNMB	-0.174230489791806	0.0400160528491706	-4.35401488618879	1.33666624030779e-05	0.00219997828377615	2.65758160612449	Braak
LILRB2	ERN1	-0.0193517649218615	0.0497312460507153	-0.389126886185937	0.697182285478271	0.898391750449034	0.0465342446705882	Braak
LILRB3	AIF1	-0.0620181710447553	0.0615519254256525	-1.00757483402637	0.313658615398375	0.753473401504723	0.12293207418361	Braak
LILRB3	HIF1A	0.0792989206836412	0.0713886962048913	1.1108049999407	0.266652293842589	0.624094863695409	0.204749391650683	Braak
LILRB3	HIST	-0.0297112224961049	0.0944071393781474	-0.31471372495566	0.752979022407388	0.960341735718919	0.0175741966193285	Braak
LILRB3	HSPA1A	0.0309579219270055	0.0754517447077189	0.410300941971968	0.681585201173235	0.954341249858105	0.0202963040902074	Braak
LILRB3	TMEM163	-0.0072672756172678	0.0661809251684308	-0.109809217667667	0.91256068061501	0.988272850884419	0.00512313509450148	Braak
LILRB3	FRMD4A	0.0473898748177393	0.100384033808905	0.472085779178318	0.636865562542439	0.833503577032696	0.0790925320300633	Braak
LILRB3	PICALM	0.0418463375122854	0.0667742387205743	0.626683857638528	0.530866487245617	0.795120430629937	0.09956708719646	Braak
LILRB3	CD163	0.0100562878381838	0.050784361840621	0.198019379858389	0.84302990102193	0.966561985920167	0.0147702893024047	Braak
LILRB3	GPNMB	0.00925372194739109	0.050312712667913	0.183924130834883	0.85407297406389	0.96741269997572	0.0143882155901397	Braak
LILRB3	ERN1	0.0868563424491229	0.071687114155855	1.21160327726805	0.225664279459177	0.603875554651377	0.219052550611742	Braak
LILRB4	AIF1	-0.0333278034782227	0.0261877481150512	-1.27264869555805	0.203142730646409	0.672486935759684	0.17231614817699	Braak
LILRB4	CCL3	-0.0650267915921691	0.049528717781604	-1.31291086272218	0.189212986084633	0.914316089864227	0.0389036375789662	Braak
LILRB4	HIF1A	-0.0885471118785613	0.0462186351058018	-1.91583138869988	0.0553865610021218	0.295994495291133	0.528716365586045	Braak
LILRB4	HIST	-0.101003454157069	0.039978542299328	-2.52644164464112	0.0115224529126685	0.316447403159623	0.499698463895497	Braak
LILRB4	HSPA1A	-0.0682020102152795	0.0345946888631767	-1.97145898565589	0.0486713998762637	0.621240467165913	0.206740262385782	Braak
LILRB4	IFI44L	-0.0847556071451667	0.0331527929319254	-2.55651484082202	0.0105726561020528	0.203868072123487	0.690650783963498	Braak
LILRB4	TMEM163	-0.100882751995903	0.0396490985512758	-2.54438954937242	0.0109468925913332	0.367322031749649	0.434953022157445	Braak
LILRB4	FRMD4A	-0.00383689672344359	0.012495128497578	-0.307071409804815	0.758789018755383	0.897881125449968	0.0467811577408294	Braak
LILRB4	PICALM	-0.0241959798275679	0.0119530715958782	-2.0242478791737	0.0429446534612238	0.207763544461575	0.682430654219279	Braak
LILRB4	CD163	0.00209006283993772	0.0341023122739749	0.0612880095386595	0.951129839853289	0.990800996501139	0.00401356529297492	Braak
LILRB4	GPNMB	-0.077770111601884	0.0328731751928121	-2.3657620885642	0.0179930027927876	0.211858513443539	0.673954079374761	Braak
LILRB4	MKI67	-0.0860700469132712	0.0464738372482194	-1.85201076583296	0.0640242769807893	0.583041694097045	0.234300387146967	Braak
LILRB4	ERN1	-0.0805838421317073	0.0322040071272859	-2.50229239526624	0.01233919697758	0.199594815979751	0.699850742711099	Braak
LILRB5	CD163	-0.0971165257855593	0.0274162672699268	-3.54229570456834	0.00039666054323577	0.0231298959781907	1.63582632037246	Braak
LIMA1	AIF1	0.0344869979846364	0.0298598230374618	1.15496324078577	0.248105479903299	0.708466119872777	0.149680913665099	Braak
LIMA1	HIF1A	0.0512662605007612	0.0462155193929354	1.10928668928035	0.267306525411177	0.624094863695409	0.204749391650683	Braak
LIMA1	HIST	-0.0769896486462194	0.0413087501348318	-1.86376127079432	0.0623552367670811	0.570004493192972	0.244121720886767	Braak
LIMA1	HSPA1A	-0.00937736074551997	0.0356140936288326	-0.263304770388097	0.792315683148039	0.972339560028182	0.0121820444420628	Braak
LIMA1	IFI44L	0.0321204441425278	0.051499461410777	0.623704467243344	0.532821688762666	0.879363705135317	0.0558314634203641	Braak
LIMA1	TMEM163	0.0191613555616906	0.0531984843427009	0.36018611805281	0.718707955199928	0.957960845513547	0.0186522413649997	Braak
LIMA1	FRMD4A	-0.087791100314229	0.0431721801319297	-2.03351093333597	0.0420009301104144	0.178344441841288	0.74874042103419	Braak
LIMA1	PICALM	-0.0392515020514758	0.0272924819694072	-1.43818001219068	0.150382984932722	0.431166277127706	0.365355214032073	Braak
LIMA1	CD163	0.0231490916819749	0.0307230047100394	0.753477464214638	0.451163048492196	0.833147855445698	0.079277919234205	Braak
LIMA1	GPNMB	0.0691104237282252	0.035824430028751	1.92914231078514	0.0537131976005285	0.364510147791512	0.43829037662307	Braak
LIMA1	MKI67	-0.0360380528437857	0.0477591427587448	-0.754579139450467	0.45050154416336	0.883296807858231	0.053893339054842	Braak
LIMA1	ERN1	-0.0472837906029613	0.0343135771720979	-1.37799071096004	0.168206156123468	0.540239420507864	0.267413729137075	Braak
LIMCH1	HIF1A	-0.00454417683673956	0.0199040188921419	-0.228304487719994	0.819409535986268	0.943185952844088	0.0254026759449095	Braak
LIMCH1	FRMD4A	-0.0110641047432951	0.0150237581315429	-0.736440552784569	0.461462632983414	0.717417741266505	0.144227887711801	Braak
LIMCH1	PICALM	0.0243057602545595	0.0128072440762153	1.89781346477954	0.057720658848507	0.24806899107571	0.60542751967124	Braak
LIMCH1	CD163	0.00866200625389606	0.0144965830210101	0.597520549590348	0.550159891304999	0.877092572452331	0.0569545667439875	Braak
LIMD1	AIF1	0.018846149577987	0.030196590404231	0.62411515093924	0.532551964485924	0.865559376003896	0.0627031348522883	Braak
LIMD1	CCL3	0.104214430756134	0.0574611826325509	1.81364924948652	0.0697317430432983	0.830056911872962	0.080892129714247	Braak
LIMD1	HIF1A	-0.0103439975552722	0.0243399416575044	-0.424980375911584	0.67085098044135	0.881799929585622	0.0546299401894162	Braak
LIMD1	HIST	0.0122718030402355	0.036041117239061	0.340494523486508	0.733484146309608	0.955513087946737	0.01976335990764	Braak
LIMD1	HSPA1A	0.0115051844028098	0.0273901694926957	0.420047944788292	0.674450429166135	0.953970807118429	0.020464915129618	Braak
LIMD1	IFI44L	-0.0269785558033538	0.0386505902207436	-0.698011483117652	0.485170012764217	0.855830558533117	0.0676122105310194	Braak
LIMD1	TMEM163	0.00252980481553995	0.0194162988079116	0.130292845231096	0.896334740496383	0.985779105417979	0.00622039139314611	Braak
LIMD1	FRMD4A	0.0162864831028129	0.0118957534451624	1.36910059357661	0.170967832811859	0.421491865198579	0.375210802850533	Braak
LIMD1	PICALM	0.0242092176621226	0.00934146101166523	2.59158793596539	0.00955341228085791	0.0808270984277415	1.09244301144565	Braak
LIMD1	CD163	-0.0132673601777153	0.0126043159014409	-1.05260454287715	0.292522274237498	0.733166111424484	0.134797617307041	Braak
LIMD1	GPNMB	-0.00633902221909556	0.0160026939749956	-0.396122192238403	0.692014887504591	0.918360160087161	0.0369869649173555	Braak
LIMD1	MKI67	-0.00851335594263948	0.0515223900781195	-0.165236044557159	0.868758195725527	0.977476065605484	0.009893867899078	Braak
LIMD1	ERN1	0.018526309325942	0.0239100993436324	0.774831967851101	0.438438956707926	0.762795416007131	0.117591925495971	Braak
LIMD2	AIF1	-0.0234631021775765	0.0218749689360429	-1.07260047985334	0.283450409368475	0.734152487107366	0.13421372559993	Braak
LIMD2	CCL3	-0.0727295536377412	0.0392145541412129	-1.85465716060011	0.0636451999257991	0.830056911872962	0.080892129714247	Braak
LIMD2	HIF1A	0.0131065712434561	0.0418091411610835	0.313485780369387	0.753911622278265	0.918891146397285	0.0367359329218309	Braak
LIMD2	HIST	0.00441205517260041	0.0368246457452396	0.119812562573552	0.904631630138955	0.987533564625406	0.00544813450264122	Braak
LIMD2	HSPA1A	-0.0344369510141962	0.0298690357542152	-1.15293146044517	0.248938517823143	0.818819689293021	0.0868117228628503	Braak
LIMD2	IFI44L	-0.0653770364191005	0.0426850334501283	-1.5316149744965	0.125617475067737	0.594187342956166	0.226076603530065	Braak
LIMD2	TMEM163	-0.0469319751028273	0.0415578835356537	-1.1293158147133	0.25876463184051	0.814973333315931	0.0888566015461749	Braak
LIMD2	FRMD4A	-0.0610795317824169	0.0324370553109042	-1.8830171603735	0.0596980424243699	0.224137254234341	0.649485952640609	Braak
LIMD2	PICALM	-0.0491077876633379	0.0248195568398278	-1.97859244547569	0.0478619109016863	0.223243343825271	0.651221481075698	Braak
LIMD2	CD163	0.0300379356199217	0.0268850900078569	1.11727115702954	0.263878403971258	0.707032583825958	0.150560571139831	Braak
LIMD2	GPNMB	-0.0805100356405342	0.0303365207066871	-2.65389813218717	0.00795678435204739	0.137885955972751	0.860479965543794	Braak
LIMD2	MKI67	-0.146082371631356	0.0698695950368782	-2.09078600719314	0.0365472510053049	0.512201367318476	0.290559266519529	Braak
LIMD2	ERN1	0.0111030850430259	0.0264282819578227	0.420121332924534	0.674396819178551	0.888970598062496	0.0511126027084998	Braak
LIMK1	AIF1	0.00372061622671078	0.0225894399237788	0.164705997105943	0.869175396446081	0.971442253248825	0.0125830106491431	Braak
LIMK1	HIF1A	0.0182652249942591	0.0440671574597042	0.414486117262298	0.678518132062718	0.884881456078767	0.0531149060470123	Braak
LIMK1	HIST	0.0269255777751517	0.035725518165279	0.753679139112393	0.451041911084499	0.882028541729848	0.0545173612228059	Braak
LIMK1	HSPA1A	-0.0184014681297121	0.0312082969559941	-0.589633844988704	0.555436156004742	0.929026284259766	0.0319719986570622	Braak
LIMK1	IFI44L	0.0665207298916851	0.0482022622201306	1.38003336000907	0.167576373633973	0.644491298693902	0.19078294170039	Braak
LIMK1	TMEM163	-0.0250768641948854	0.0413584661122263	-0.606329647884891	0.544295874925904	0.926542535385659	0.0331346384505911	Braak
LIMK1	FRMD4A	-0.035766261466805	0.0375073701362786	-0.953579558813442	0.340296506873308	0.613713595681955	0.212034255623925	Braak
LIMK1	PICALM	0.0103528760758632	0.00975605041199821	1.06117492619052	0.288610412106558	0.599870792580599	0.221942283136516	Braak
LIMK1	CD163	-0.00697353010865961	0.0305980569826701	-0.227907612323529	0.819718064672355	0.960694633881382	0.0174146351151518	Braak
LIMK1	GPNMB	-0.0128614466815646	0.0343348670543228	-0.374588509727323	0.707966519766606	0.921281285863351	0.0356077506421387	Braak
LIMK1	ERN1	0.00908002677844366	0.0286755223805838	0.316647301413827	0.751511239862405	0.920909367925415	0.0357831091589443	Braak
LIMK2	AIF1	-0.0675827111388711	0.0248861938303426	-2.7156708494519	0.0066141639669313	0.202883179690766	0.69275395725591	Braak
LIMK2	CCL3	-0.0119372499235785	0.0491010539560438	-0.24311596110065	0.807915566925234	0.994973710572208	0.00218839413292474	Braak
LIMK2	HIF1A	-0.0370914022906701	0.0239058580576855	-1.55156121989713	0.120767248302935	0.435676420060681	0.360835944573426	Braak
LIMK2	HIST	-0.0559572769389465	0.0265918124516786	-2.10430473818321	0.035351873016047	0.475450214503218	0.322894952330172	Braak
LIMK2	HSPA1A	0.0330272225549979	0.0422432582465209	0.781834165401244	0.434312039472103	0.890847247104182	0.0501967577218636	Braak
LIMK2	IFI44L	-0.0825999744841388	0.0262343282163669	-3.1485454402681	0.00164085210539398	0.0791529630663945	1.10153282281934	Braak
LIMK2	TMEM163	-0.0116738845290722	0.021245374069629	-0.549478888477678	0.58267684877501	0.930420096202064	0.0313209178245259	Braak
LIMK2	FRMD4A	0.00131545649394365	0.0154057042126046	0.0853876249855153	0.931953231062124	0.974888745772303	0.0110449431261237	Braak
LIMK2	PICALM	-0.0227700639868035	0.0138754363788719	-1.6410340810236	0.100790340807314	0.342671679662251	0.465121786654583	Braak
LIMK2	CD163	-0.0162029242059017	0.0213455365609195	-0.759077859657408	0.447805982596917	0.832212070065135	0.0797659896669957	Braak
LIMK2	GPNMB	0.0196684158482584	0.0448584268516551	0.438455318847917	0.661056253006993	0.905311193853599	0.0432021096982182	Braak
LIMK2	MKI67	-0.0412829022474884	0.0249444117990592	-1.65499601995207	0.0979253052507269	0.660292802800614	0.180263436516197	Braak
LIMK2	ERN1	-0.0345523678924712	0.0541573209836907	-0.637999946542345	0.523473714887537	0.814785501489054	0.0889567075551839	Braak
LIMS1	AIF1	-0.00388610311976349	0.0143515335015283	-0.270779643119648	0.78656051759567	0.950025951725728	0.0222645309876385	Braak
LIMS1	CCL3	-0.0254639273905527	0.0304079415323363	-0.837410429886349	0.402361905107411	0.958491965104326	0.018411523396748	Braak
LIMS1	HIF1A	-0.0351467329193254	0.0173596454493318	-2.02462273909392	0.0429061174979932	0.260492085214261	0.584205467757898	Braak
LIMS1	HIST	-0.0384753965408928	0.0128997628565727	-2.98264370970887	0.00285770451686976	0.194671432712056	0.710697774857906	Braak
LIMS1	HSPA1A	-0.0314421330020271	0.0212270816380126	-1.48122730850207	0.138546011470514	0.751434686934451	0.124108761366687	Braak
LIMS1	IFI44L	-0.0286575095509281	0.0122287538442975	-2.34345297287111	0.0191061707164949	0.280122239187594	0.552652410729981	Braak
LIMS1	TMEM163	0.00329506613468921	0.0173971700603806	0.189402421385374	0.849777426826123	0.979650394778648	0.00892888217192109	Braak
LIMS1	FRMD4A	-0.00769467386026418	0.00769350398527953	-1.00015206009991	0.317236925272737	0.591971113319706	0.22769948522292	Braak
LIMS1	PICALM	0.00833686460689584	0.00586470637766843	1.42153145784772	0.155162315006334	0.43724430828681	0.359275835127089	Braak
LIMS1	CD163	0.00518429129129163	0.00881660242350935	0.588014639002865	0.556522466924765	0.879315763017426	0.0558551414101662	Braak
LIMS1	GPNMB	0.00589948542396737	0.0115504509770354	0.510758015916152	0.609520510843627	0.888398136079057	0.0513923613025703	Braak
LIMS1	MKI67	-0.00765588544768175	0.0152225005641173	-0.502932183542061	0.615011952830234	0.93239635037888	0.030399435080049	Braak
LIMS1	ERN1	-0.0649759239198011	0.0267211252283142	-2.43163127917051	0.0150310001556196	0.21540335392684	0.666747538825505	Braak
LIN37	AIF1	0.016005847941689	0.0318667887501351	0.502273638777647	0.615475049716107	0.899533271932935	0.0459827683388438	Braak
LIN37	HSPA1A	-0.0140489867429868	0.0365354958069552	-0.384529795824264	0.700585816366025	0.957554182234553	0.0188366425502213	Braak
LIN37	PICALM	0.0552355568169952	0.029101082475767	1.89805849534948	0.0576883768052394	0.24806899107571	0.60542751967124	Braak
LIN37	CD163	0.00319951280573954	0.0337129401234735	0.0949045913533894	0.924390609610529	0.984427960464943	0.00681605963483206	Braak
LIN37	ERN1	-0.061368582963348	0.0271379514574926	-2.26135650140993	0.0237371900613993	0.256912999523737	0.590213920340143	Braak
LIN52	AIF1	-0.00753624444398503	0.0290303220405464	-0.259599064504321	0.79517305801392	0.951835493930895	0.0214381044007662	Braak
LIN52	HIST	0.0410482476671184	0.0410479337393301	1.00000764783412	0.317306806773139	0.82844652880076	0.0817355174150516	Braak
LIN52	HSPA1A	-0.00958103394877375	0.0287806717271627	-0.332898204725755	0.739211124648617	0.966677404052937	0.0147184328603176	Braak
LIN52	IFI44L	0.00405563491056321	0.0435148095961765	0.0932012560367394	0.925743676561384	0.988163465274197	0.00517120703750218	Braak
LIN52	TMEM163	-0.0290158788809568	0.050197985817315	-0.578028747738087	0.563244710609982	0.927231300107898	0.0328119165238538	Braak
LIN52	FRMD4A	-0.0468213313925141	0.011223802652213	-4.17161035732237	3.0245451151469e-05	0.00147692546405908	2.83064142165802	Braak
LIN52	PICALM	0.0142119491653055	0.00921111314603074	1.54291332002905	0.12285180852399	0.384318786534709	0.415308385535806	Braak
LIN52	CD163	0.00491325033503658	0.0115714173743037	0.424602291673212	0.671126622139567	0.919965934765897	0.0362282537599888	Braak
LIN52	GPNMB	-0.0493532239550521	0.0311427067618133	-1.58474420134759	0.113024464710405	0.483565446287615	0.315544739702825	Braak
LIN52	MKI67	-0.00723953713442602	0.0237918998458847	-0.304285793960176	0.760910167130691	0.955502691857624	0.0197680851058123	Braak
LIN52	ERN1	-0.0156710774975233	0.0239724786699743	-0.653711187452276	0.513297894219262	0.808261114464903	0.0924483146562902	Braak
LIN54	AIF1	0.00443815415280253	0.0252440632272472	0.175809817652976	0.860443356406955	0.969315082243892	0.0135350297218521	Braak
LIN54	HIST	0.0390453070825681	0.0450295801170248	0.867103512426619	0.385885296270795	0.866428955341624	0.0622670423765485	Braak
LIN54	HSPA1A	0.00687751067334518	0.0306366867624493	0.224486111264969	0.8223790727703	0.975179440436977	0.0109154634590901	Braak
LIN54	TMEM163	0.0381133721871115	0.0454590706657916	0.83841072043279	0.40180007059076	0.880152117005467	0.0554422620920436	Braak
LIN54	FRMD4A	-0.0298917725218103	0.0118768714809743	-2.51680525209811	0.0118424266983806	0.0767346049308234	1.11500873851194	Braak
LIN54	PICALM	0.00651607037433551	0.00900783586860227	0.723378008812076	0.469447678184965	0.756820528132497	0.121007096566945	Braak
LIN54	CD163	0.00696589433592909	0.025214329772563	0.276267281294506	0.782342784079476	0.9512486277498	0.0217059567245186	Braak
LIN54	GPNMB	-0.0416361701019384	0.0314704555604119	-1.32302406687479	0.185827374445838	0.585772383921366	0.232271106866222	Braak
LIN54	MKI67	-0.000996459580671172	0.0444368374622605	-0.022424178622465	0.982109593447643	0.996112151241048	0.00169176205511009	Braak
LIN54	ERN1	-0.0476685885045634	0.026395056792681	-1.80596650649304	0.0709235714566413	0.3921175783405	0.406583688163551	Braak
LIN7B	AIF1	3.54987013080577e-05	0.0268188416393607	0.00132364782138681	0.998943882147769	0.99988570616271	4.96400196788031e-05	Braak
LIN7B	HSPA1A	-0.013922625921454	0.0344613463429056	-0.404007022329243	0.68620755526552	0.954341249858105	0.0202963040902074	Braak
LIN7B	FRMD4A	0.0344182577370241	0.0504821330393316	0.681790876590104	0.495371194043106	0.741273564503122	0.130021487528512	Braak
LIN7B	PICALM	0.0155955270187801	0.0225422385826184	0.691835771395182	0.489040469564604	0.771597185313042	0.112609365275488	Braak
LIN7B	CD163	0.048077203802772	0.0325730525605356	1.47598091131995	0.139949016717458	0.582035955599803	0.235050185734552	Braak
LIN7B	ERN1	-0.0176292397555973	0.0283782931129184	-0.621222696003944	0.534453108352203	0.81902294587559	0.0867039308066688	Braak
LIN7C	AIF1	0.0810585369132078	0.0235818901598573	3.4373214514921	0.000587497914336338	0.0621714825830652	1.20640877602951	Braak
LIN7C	HIST	0.0230972922113909	0.0420002245223276	0.549932589029666	0.582365610789872	0.921801731529427	0.0353624804239423	Braak
LIN7C	HSPA1A	0.0650041763715048	0.029005356279749	2.24110939181566	0.0250189899955504	0.510997778494794	0.291580987907459	Braak
LIN7C	TMEM163	0.00384507280637692	0.0436521260122725	0.0880844338554302	0.929809568269698	0.988777095717558	0.00490160224583907	Braak
LIN7C	FRMD4A	0.0528963588112165	0.0354381632279318	1.49263827447819	0.135531898821149	0.368664956994709	0.433368141773095	Braak
LIN7C	PICALM	0.0613336726115926	0.0212749804148198	2.88290148407698	0.00394030651369553	0.0433549482679968	1.36296132764927	Braak
LIN7C	CD163	0.0470745679426899	0.0265986853730996	1.76980806691666	0.0767591195932351	0.454228470556774	0.342725648147558	Braak
LIN7C	GPNMB	0.113369344372732	0.0357123607778156	3.17451274302641	0.00150088300369693	0.0508086222196305	1.2940625817188	Braak
LIN7C	ERN1	0.0566240259755855	0.0271053207336219	2.08903729758667	0.0367043658678237	0.305647641356269	0.514778951256205	Braak
LIN9	AIF1	-0.0172529714708425	0.0397919233974119	-0.43357973170919	0.66459365564554	0.91545702295869	0.0383620392705303	Braak
LIN9	HSPA1A	-0.0126718580173044	0.0438606832642137	-0.288911550715478	0.772649064293408	0.971049848526337	0.012758475154571	Braak
LIN9	PICALM	0.000288087925192072	0.0316768981980967	0.00909457496092155	0.992743679081703	0.997269787772069	0.00118733768549811	Braak
LIN9	CD163	0.0360862032836238	0.04101874248937	0.879749136458182	0.378995224344348	0.796974363224011	0.0985556486031592	Braak
LIN9	ERN1	0.0143203325684061	0.0390873176242275	0.366367748896893	0.714090681940005	0.906143989819279	0.0428027857500602	Braak
LINC02898	ERN1	0.0381608714035572	0.0601377294132253	0.634557901934439	0.525716791870614	0.815604527871161	0.0885203718786923	Braak
LINC03043	HSPA1A	-0.0528404941574067	0.0886718777223937	-0.595910400395886	0.551235084907611	0.927515862367356	0.032678654349353	Braak
LINC03043	PICALM	-0.0796635069542899	0.0890522657556246	-0.894570242299066	0.371016865144435	0.676355783452415	0.169824792012064	Braak
LINC03043	ERN1	-0.228921305406939	0.0824053539181106	-2.77799068291638	0.00546961865675187	0.13946068397807	0.855548209149936	Braak
LINGO2	FRMD4A	0.0109820158069388	0.0159398163930761	0.688967522342924	0.490843705888503	0.738206212090249	0.131822304486928	Braak
LINGO2	PICALM	0.0044268490629886	0.0132122169913995	0.335057247838895	0.737581901941421	0.905220167531168	0.0432457788998856	Braak
LINS1	AIF1	0.00490928017494627	0.0331055525379344	0.148291745601313	0.882112529394564	0.974167850696061	0.0113662070324537	Braak
LINS1	HSPA1A	0.0296655220335003	0.0311270092796817	0.953047617487126	0.340565944909348	0.860335287697603	0.065332263617885	Braak
LINS1	FRMD4A	0.0218697996331394	0.0388515088410969	0.562907343511087	0.573497979425556	0.792992072280149	0.100731154400171	Braak
LINS1	PICALM	-0.0257897081327528	0.0237014588663464	-1.08810635995793	0.276548156371951	0.588530641935235	0.23023092062522	Braak
LINS1	CD163	0.0580259859365713	0.0332618390963687	1.74452127461906	0.0810682349959726	0.46535138119577	0.332218992732511	Braak
LINS1	GPNMB	-0.0736955977776872	0.0389550712258673	-1.89181011505252	0.058516285112358	0.379628787134244	0.420640862578979	Braak
LINS1	ERN1	0.00604869553750633	0.0281848541519063	0.214608012690291	0.830072946269451	0.946101581337569	0.0240622316257507	Braak
LIPA	AIF1	0.0298620426323019	0.0292870132378065	1.01963427918805	0.307901941276827	0.751998617375436	0.123782957901404	Braak
LIPA	CCL3	0.0156125595153275	0.0376354400605737	0.414836640416568	0.678261494871919	0.99166136979238	0.00363660439568349	Braak
LIPA	HIF1A	0.031529533382196	0.015698527559472	2.00843889739023	0.0445966729742944	0.2649573715665	0.576823993167509	Braak
LIPA	HIST	-0.0243956530375179	0.0335801258371499	-0.726490816497441	0.467537935303216	0.886345784236993	0.0523968166124948	Braak
LIPA	HSPA1A	-0.0115617682254551	0.0290372136978035	-0.398170717954586	0.690504348991742	0.954341249858105	0.0202963040902074	Braak
LIPA	IFI44L	-0.0222524715713494	0.0180406635134434	-1.23346192642901	0.217403473159115	0.702053514330768	0.153629782324958	Braak
LIPA	TMEM163	0.00783734871447172	0.0187665166910941	0.417624050508588	0.676222009695011	0.950026519707158	0.0222642713409132	Braak
LIPA	FRMD4A	-0.00327427226928726	0.0113280085031487	-0.289042179689145	0.772549099718224	0.905601996841326	0.0430626285407276	Braak
LIPA	PICALM	0.0146712222833689	0.00969663494327389	1.51302202972441	0.130274063146454	0.397826171328955	0.400306649844368	Braak
LIPA	CD163	0.00892988418786887	0.0110949931426687	0.804857116452525	0.420902137335878	0.820453524282796	0.0859460151217874	Braak
LIPA	GPNMB	0.00422738295168202	0.0182772155539442	0.231292504003421	0.817087569761306	0.957746998495081	0.0187492003880236	Braak
LIPA	MKI67	-0.0154069732472377	0.0501006780710674	-0.307520254024966	0.758447408953787	0.955502691857624	0.0197680851058123	Braak
LIPA	ERN1	-0.030443646570753	0.0328396791087434	-0.927038491147973	0.353906549830288	0.707298270976969	0.150397403569015	Braak
LIPC	AIF1	-0.0604286439840493	0.0354014143164709	-1.70695564430979	0.0878302970331836	0.525014575136146	0.279828639806734	Braak
LIPC	HIF1A	-0.0303765669858611	0.0445553627990141	-0.681771285824505	0.495383583603797	0.797242705051087	0.0984094459583846	Braak
LIPC	HIST	0.00362193623615736	0.0471459790536425	0.0768238630072002	0.938763666900751	0.993007464868069	0.00304748671224732	Braak
LIPC	HSPA1A	-0.0781888785757911	0.0291770921973508	-2.67980366401592	0.00736653534334463	0.395097700409974	0.403295498038537	Braak
LIPC	IFI44L	-0.0608195916901115	0.0427145119535425	-1.42386249797869	0.154486279641974	0.628803282219137	0.201485200038083	Braak
LIPC	TMEM163	0.0487036879062852	0.0503392891719871	0.967508455272108	0.33328991647628	0.854053463379627	0.0685149418121711	Braak
LIPC	FRMD4A	-0.00655555135922792	0.0124513718111994	-0.526492298088115	0.598546201911763	0.806635824190284	0.0933224940781294	Braak
LIPC	PICALM	0.00223599078772868	0.0111415124750503	0.200690058260568	0.840940933921856	0.946165532508074	0.02403287674211	Braak
LIPC	CD163	0.0456697510889387	0.051522215109924	0.8864089207248	0.375397213869831	0.794252987783886	0.100041142788993	Braak
LIPC	GPNMB	-0.0476067798811386	0.0398059101612161	-1.19597265050161	0.231707232049213	0.637911074125306	0.19523985843934	Braak
LIPC	ERN1	-0.0147744021918354	0.0263586329409685	-0.560514736288617	0.575128391024021	0.839456283558415	0.0760019157304625	Braak
LIPE	AIF1	-0.00645909343367773	0.040202045884218	-0.160665789305349	0.872356635503936	0.972001304035623	0.0123331524244505	Braak
LIPE	HSPA1A	0.0115795375022301	0.0391866791070352	0.295496780183937	0.767614411630168	0.970384858012954	0.0130559888652322	Braak
LIPE	PICALM	-0.0188583065002662	0.032714573565582	-0.57644971169994	0.564311251472008	0.815404613907152	0.0886268354534635	Braak
LIPE	ERN1	0.00740671871668626	0.0340303327278266	0.2176504936324	0.827701439230182	0.945469913332016	0.024352286683333	Braak
LIPG	AIF1	0.0222368209955803	0.0805150887286153	0.276182034283436	0.782408255365883	0.949060523891354	0.0227060906771486	Braak
LIPG	HIST	0.00647100694204765	0.0718863217838029	0.0900172213777903	0.928273529705988	0.992442707515362	0.00329455512214388	Braak
LIPG	HSPA1A	-0.0678568336757787	0.0608180583331483	-1.11573495661557	0.264535602742644	0.828468425039632	0.0817240389554056	Braak
LIPG	FRMD4A	0.0450358849676008	0.023427570271514	1.92234552903511	0.0545622946968616	0.211820862458218	0.674031268004351	Braak
LIPG	PICALM	0.023607048465747	0.0618154690024423	0.381895484200149	0.702538889975365	0.889538336650336	0.0508353302816651	Braak
LIPG	CD163	0.230432752594296	0.0808076302413652	2.85162121331876	0.00434968988072774	0.0994987418548409	1.00218241080156	Braak
LIPG	GPNMB	0.119057863935593	0.0698825012726635	1.70368635591705	0.0884396984940196	0.44372230437258	0.352888740265929	Braak
LIPG	ERN1	-0.0160569099438034	0.0682230320816632	-0.235359078215451	0.813930044860374	0.942003501969303	0.0259474826815208	Braak
LITAF	AIF1	0.05320028859349	0.0351136778636016	1.51508733434719	0.129750288724831	0.589777267990666	0.229311970638869	Braak
LITAF	CCL3	0.0274835510093331	0.0336864859568984	0.815862807551317	0.414578606098034	0.962868207118078	0.0164331529983678	Braak
LITAF	HIF1A	0.010481626378283	0.0189569142136266	0.552918384298465	0.580319298094797	0.84329335297125	0.0740213228666407	Braak
LITAF	HIST	0.0338281012685271	0.037482641497927	0.902500461991133	0.366791076130487	0.855067239730282	0.0679997324114454	Braak
LITAF	HSPA1A	0.00453899655771755	0.0256876084434876	0.176699849956966	0.859744158737735	0.978664206594473	0.00936629516206184	Braak
LITAF	IFI44L	0.0837681372515905	0.0415433422119677	2.01640341848709	0.0437578083461694	0.390528951186751	0.408346764924741	Braak
LITAF	TMEM163	0.03500868826073	0.0248558787330391	1.40846713313722	0.158992792556665	0.765301128351113	0.116167646351326	Braak
LITAF	FRMD4A	0.0329709201394121	0.0133979227296868	2.46089791713428	0.013858979279596	0.0853005968416138	1.06904793009728	Braak
LITAF	PICALM	0.0444595626355819	0.0105229891599131	4.22499367432105	2.3894748982218e-05	0.00102231474085072	2.99041537702804	Braak
LITAF	CD163	0.00146211844548149	0.0132904070980181	0.110013066920992	0.912399011914537	0.982433922558519	0.00769665014669228	Braak
LITAF	GPNMB	0.027712500226195	0.0144077598722256	1.92344267755444	0.0544244789322256	0.366916945677542	0.435432230341892	Braak
LITAF	MKI67	0.0308588445171159	0.0540011186469197	0.571448245709186	0.567695833093554	0.921696574108404	0.035412026753973	Braak
LITAF	ERN1	0.0115477810949408	0.0305698682041481	0.377750437712841	0.705615995214764	0.901810076763224	0.044884916225929	Braak
LIX1L	AIF1	0.0376964992707663	0.0242441118035053	1.55487235730847	0.119976471992375	0.576638540419704	0.239096334316446	Braak
LIX1L	HIST	-0.0311296475530518	0.0363958232187701	-0.855308241441222	0.392380526234715	0.869487393641026	0.0607367102821175	Braak
LIX1L	HSPA1A	0.00886298624577611	0.0306298471027588	0.289357835056834	0.772307558210905	0.971049848526337	0.012758475154571	Braak
LIX1L	FRMD4A	0.0119658838300648	0.0332628637689154	0.359737030256759	0.71904379722237	0.876344763236286	0.0573250042031715	Braak
LIX1L	PICALM	0.0332247108534865	0.0223686801751437	1.48532280820064	0.137458332791425	0.410694387538326	0.386481232081312	Braak
LIX1L	CD163	-0.0300146473140937	0.022251318317084	-1.34889299080537	0.177371339906042	0.618928401985626	0.208359587524326	Braak
LIX1L	GPNMB	0.0333228583524146	0.0332292301893097	1.00281764466319	0.315948853854163	0.713308215118332	0.146722774212858	Braak
LIX1L	ERN1	-0.00319323041906671	0.0278803987810727	-0.114533168773559	0.908815154510039	0.971713689618451	0.01246167883456	Braak
LKAAEAR1	AIF1	-0.051157698817928	0.0413352657527095	-1.23762840002002	0.215853878913786	0.681605885700341	0.166466668070957	Braak
LLGL2	AIF1	-0.0300487345475006	0.0333205608229751	-0.901807586827334	0.367159088866352	0.787870886591133	0.103544947276053	Braak
LLGL2	HSPA1A	0.000864763014441262	0.0310561260366363	0.0278451669542144	0.977785641894071	0.99468867303092	0.00231282753749005	Braak
LLGL2	FRMD4A	-0.0701152297384231	0.0405559167606453	-1.72885328057635	0.0838353574476214	0.276023317412843	0.559054228818883	Braak
LLGL2	PICALM	-0.0315690046631575	0.0293061167854841	-1.07721554835249	0.281383980617082	0.592594328188018	0.227242509535742	Braak
LLGL2	CD163	-0.0146639318250994	0.0322530120067741	-0.454653097888021	0.649358828366432	0.91092499270437	0.0405173821880466	Braak
LLGL2	GPNMB	-0.0851190255023187	0.0393025012552977	-2.16574067256967	0.0303310091475971	0.276866290784372	0.55772991755711	Braak
LLGL2	ERN1	0.00470071050486026	0.0297905612032631	0.157791941977427	0.874620748480864	0.960223027312465	0.0176278833337119	Braak
LLPH	AIF1	0.0293721583164971	0.0209728547062851	1.40048451809924	0.161368276337549	0.632335190514782	0.199052648297309	Braak
LLPH	CCL3	0.0290641388688002	0.0397127488758689	0.731859155850598	0.464254538096135	0.967897931677599	0.0141704381940567	Braak
LLPH	HIF1A	0.039280215730548	0.0381009100956857	1.03095216444701	0.302563252549516	0.654085700596647	0.184365345165317	Braak
LLPH	HIST	0.00806000878828422	0.036414814520077	0.221338729704099	0.824828695777614	0.977435186907351	0.00991203076248795	Braak
LLPH	HSPA1A	-0.0342470665075332	0.0264557919379106	-1.29450165725176	0.195492197220643	0.795774965786161	0.099209727406194	Braak
LLPH	IFI44L	0.0353455140144405	0.0356630377538631	0.991096559367319	0.32163843289328	0.784277365874497	0.105530318481751	Braak
LLPH	TMEM163	-0.00258505293889781	0.0371329966426366	-0.0696160604482327	0.944499253565625	0.991396850664804	0.00375246503654638	Braak
LLPH	FRMD4A	-0.00793270065618767	0.0360007614791226	-0.220348135157862	0.825600034813573	0.929467080957438	0.0317659870773466	Braak
LLPH	PICALM	0.0170124423538969	0.0192358071178331	0.884415312010744	0.376472060223224	0.681600647371611	0.166470005756343	Braak
LLPH	CD163	0.0203944717226215	0.0213987319105385	0.9530691728783	0.340555024052308	0.768046515768732	0.11461247667431	Braak
LLPH	GPNMB	0.0651303461047913	0.0289974977687958	2.24606780295637	0.0246996652755105	0.24933488773452	0.603216949372231	Braak
LLPH	MKI67	-0.0915078663540504	0.0483123248334526	-1.89408948274599	0.0582131334876076	0.566174849010132	0.247049427056262	Braak
LLPH	ERN1	0.0059716715666211	0.0236473477457019	0.252530289267071	0.800631205116424	0.938141591782545	0.0277316095003194	Braak
LMAN1	AIF1	0.0452032620886209	0.025061767686831	1.80367413238666	0.0712824070176005	0.485450651050747	0.313854912132197	Braak
LMAN1	CCL3	0.0535809613315483	0.0398190725698064	1.34561047944088	0.17842817024668	0.914316089864227	0.0389036375789662	Braak
LMAN1	HIF1A	0.0715183157824617	0.0456432655416064	1.56689743675918	0.117138666913845	0.429828221298752	0.36670507336772	Braak
LMAN1	HIST	0.0172820894625116	0.0388714538785127	0.444595911347293	0.656611802753124	0.937424214257347	0.0280638325711647	Braak
LMAN1	HSPA1A	0.00824591175896602	0.0316567121722757	0.260479095684094	0.794494238151449	0.972339560028182	0.0121820444420628	Braak
LMAN1	IFI44L	-0.00134375073271995	0.033661614199042	-0.0399193789333547	0.968157401261794	0.994685124818602	0.00231437673757725	Braak
LMAN1	TMEM163	-0.0250287789831631	0.0389061627405404	-0.643311424724059	0.520022044534936	0.923723368581794	0.0344580693491566	Braak
LMAN1	FRMD4A	-0.0292858439483516	0.0114423211815791	-2.55943208406863	0.0104843339586028	0.0709399090721486	1.14910937252449	Braak
LMAN1	PICALM	-0.00136024972534885	0.0089768911735065	-0.151527928662359	0.879559281305824	0.95910986380883	0.018131642554977	Braak
LMAN1	CD163	-0.000816414184604847	0.0110244287075077	-0.0740550105828943	0.940966613268721	0.98894754076638	0.00482674516716535	Braak
LMAN1	GPNMB	0.0456152014278223	0.031436035957911	1.45104813752267	0.146766456450426	0.532168985529777	0.273950439453483	Braak
LMAN1	MKI67	-0.0636960262712819	0.0409747091929772	-1.55452052072645	0.120060305682604	0.694477370071305	0.158341901421373	Braak
LMAN1	ERN1	0.0533201579196187	0.0364996224905751	1.460841353452	0.144058984161313	0.514538539134748	0.28858209085932	Braak
LMAN2	AIF1	0.0111882057476297	0.0206946113756514	0.540633769078331	0.588760037268575	0.891856881281335	0.0497048324586885	Braak
LMAN2	CCL3	-0.0340659200235569	0.0491230723912602	-0.693481054121074	0.488007711465443	0.970449092743953	0.0130272416463176	Braak
LMAN2	HIF1A	0.00273300800754469	0.0366090042729573	0.074653983680281	0.940490021153161	0.982848366289919	0.00751347989242817	Braak
LMAN2	HIST	-0.0147981972969096	0.0334789980126353	-0.442014342583509	0.658478827218467	0.938487489366027	0.0275715124251753	Braak
LMAN2	HSPA1A	0.00127890161592005	0.0326632951769419	0.0391540905163441	0.968767536005911	0.994599975572679	0.00235155577004256	Braak
LMAN2	IFI44L	-0.020412526204334	0.036665519979655	-0.55672267066335	0.577716925038057	0.895946197515269	0.0477180693822909	Braak
LMAN2	TMEM163	0.0403315440168677	0.043967418012821	0.91730526466455	0.358982699389704	0.872652667486278	0.0591585794440697	Braak
LMAN2	FRMD4A	-0.0155994342835414	0.0376060939822119	-0.414811341239537	0.678280016535334	0.85432383944776	0.0683774747137552	Braak
LMAN2	PICALM	-0.00286810080586265	0.0272116593466311	-0.105399702727711	0.916058651940353	0.972615498572748	0.0120588142547908	Braak
LMAN2	CD163	0.0110868064255511	0.0285120600588214	0.388846207628585	0.697389916686421	0.930515286382827	0.0312764879419416	Braak
LMAN2	GPNMB	0.00887008680185314	0.0298859641810438	0.29679774586223	0.766620926515196	0.942910845922289	0.0255293687201649	Braak
LMAN2	MKI67	0.029846418023966	0.0455647888925643	0.655032509737726	0.512446823187878	0.903795277170751	0.0439299324273009	Braak
LMAN2	ERN1	0.07004026497049	0.0380394810277759	1.84125185407623	0.0655846596398326	0.379149836785519	0.421189126630244	Braak
LMAN2L	AIF1	0.00338606300958641	0.0295632084846664	0.1145363843489	0.908812605625477	0.981870538724893	0.00794577089316389	Braak
LMAN2L	HSPA1A	0.0148256796197209	0.0309955713849816	0.478316061206873	0.632425266550121	0.945249473070824	0.0244535560627528	Braak
LMAN2L	PICALM	-0.0354051976960486	0.0249230884646072	-1.42057826205315	0.155439401736303	0.437311173613138	0.35920942597887	Braak
LMAN2L	CD163	-0.0122166772647673	0.0280805115737186	-0.43505892806459	0.66351965470651	0.918679811208216	0.0368358275206975	Braak
LMAN2L	ERN1	-0.0118320201436597	0.030520252889504	-0.387677657406594	0.698254591992572	0.898912771324573	0.0462824492794339	Braak
LMBR1	AIF1	-0.00491327115293221	0.0228089566364999	-0.215409728346354	0.829447885912592	0.96043917083952	0.0175301358572577	Braak
LMBR1	CCL3	-0.000401475410810289	0.0308239633782997	-0.0130247822411095	0.989608021167289	0.999984346748912	6.79817377811401e-06	Braak
LMBR1	HIF1A	-0.00770113669383577	0.0131148389995114	-0.587207871489894	0.557064106437607	0.832103594725767	0.0798226018138054	Braak
LMBR1	HIST	0.0050268277789073	0.0138466572331631	0.363035474501955	0.716578384668875	0.950619909331638	0.0219930942887629	Braak
LMBR1	HSPA1A	0.00639542603494941	0.0191083690063912	0.334692407960634	0.73785712905789	0.966677404052937	0.0147184328603176	Braak
LMBR1	IFI44L	0.00617662753448316	0.0149785725710837	0.412364229312958	0.680072477535809	0.931629738502123	0.0307566568255965	Braak
LMBR1	TMEM163	-0.00750436005736454	0.0156272543964858	-0.480209758347063	0.631078248710876	0.938299857397555	0.0276583496781525	Braak
LMBR1	FRMD4A	-0.00551335220208983	0.0083813740605661	-0.657810063391616	0.51066018709984	0.751936689669628	0.123818723882558	Braak
LMBR1	PICALM	0.0281733683128911	0.00660248923970872	4.26708280620144	1.98045663510917e-05	0.000897010272488239	3.04720258342256	Braak
LMBR1	CD163	0.000993856969358065	0.00782416635086503	0.127024008027154	0.898921396803863	0.97854450468652	0.00941941762964765	Braak
LMBR1	GPNMB	0.0136134893507468	0.0128370014875785	1.06048825840829	0.288922528886956	0.694344394440741	0.158425066279865	Braak
LMBR1	MKI67	-0.013949486228932	0.0169814219219484	-0.821455723380995	0.411386734388462	0.867706061525685	0.0616273686909136	Braak
LMBR1	ERN1	0.0301777698451359	0.0206617219856405	1.46056412268584	0.144135098194821	0.514538539134748	0.28858209085932	Braak
LMBR1L	AIF1	-0.00384836514693896	0.0272178949629663	-0.141390991190729	0.887561070764412	0.975555500781341	0.0107480179174204	Braak
LMBR1L	HIF1A	0.0120377357085106	0.0167127327574356	0.720273331909465	0.471356720973563	0.780948537579475	0.107377584024929	Braak
LMBR1L	HIST	0.0367497737829948	0.0352086667350239	1.04377067327113	0.29659150300711	0.814580779492275	0.0890658415602643	Braak
LMBR1L	HSPA1A	0.0353463685839139	0.023460422225893	1.50663821151959	0.131903417292096	0.743129663298039	0.128935402737652	Braak
LMBR1L	IFI44L	0.0217821747215574	0.042604856687441	0.511260368303934	0.609168752194867	0.904050876181384	0.0438071285698692	Braak
LMBR1L	TMEM163	-0.00484644032995787	0.0433839839758656	-0.111710356814025	0.911053067184966	0.988272850884419	0.00512313509450148	Braak
LMBR1L	FRMD4A	0.0120354392185844	0.0111228719123918	1.08204421604243	0.279232881226315	0.555723480289839	0.255141253124862	Braak
LMBR1L	PICALM	0.0163162210712129	0.00976683822196188	1.67057349578331	0.0948059512497833	0.330093086723898	0.481363571183481	Braak
LMBR1L	CD163	0.0509591605105418	0.0235153996140086	2.16705483840404	0.0302306729330108	0.292618015676128	0.533698939086064	Braak
LMBR1L	GPNMB	0.00730876323557455	0.0305462029117222	0.239269124764761	0.810896905019949	0.956512822976076	0.0193092034616485	Braak
LMBR1L	ERN1	-0.0307054991319441	0.0216187410943659	-1.42031855591935	0.155514961396546	0.527618575537058	0.277679922922428	Braak
LMBRD1	AIF1	0.0102989553204407	0.0156233792471026	0.65920151828553	0.509766372091131	0.854210522266138	0.0684350831855054	Braak
LMBRD1	CCL3	0.02591024271352	0.0297282757642428	0.871568970867957	0.383443564383531	0.958445326685787	0.0184326558645726	Braak
LMBRD1	HIF1A	0.0270874754398566	0.0143760082152376	1.8842139649827	0.0595360393254921	0.305728692735073	0.514663800685898	Braak
LMBRD1	HIST	0.0129239494480544	0.0131146136823198	0.985461696479672	0.324397337209693	0.835090156939438	0.0782666352377817	Braak
LMBRD1	HSPA1A	0.0147866883029569	0.0199273984901617	0.742028032924476	0.458070351180819	0.899784439320311	0.0458615217014124	Braak
LMBRD1	IFI44L	-0.00879924302702824	0.0137496694089574	-0.639960333976895	0.522198387567604	0.873644140241248	0.0586654316689579	Braak
LMBRD1	TMEM163	-0.00611387025085761	0.016275174244049	-0.375656208602077	0.707172497708657	0.955187963511015	0.0199111588002203	Braak
LMBRD1	FRMD4A	-0.000410305495587998	0.00788808976253959	-0.0520158248625076	0.958516084066533	0.985924158224093	0.00615649168312882	Braak
LMBRD1	PICALM	0.00982859578576308	0.00681317231680166	1.44258728955456	0.14913676600757	0.429115316869535	0.367425983455679	Braak
LMBRD1	CD163	0.0239955315776881	0.00865814316668474	2.77144084080514	0.00558088124479476	0.115625371830077	0.936946857638936	Braak
LMBRD1	GPNMB	0.00479258547956565	0.0126389514204205	0.379191700335392	0.704545514355422	0.920786136576022	0.0358412280987885	Braak
LMBRD1	MKI67	-0.00117927758617049	0.0171668429596187	-0.0686950762551093	0.945232337526314	0.989243616014103	0.00469674372940365	Braak
LMBRD1	ERN1	-0.0163172417897083	0.0254257897668111	-0.641759486700689	0.521029358321049	0.813256337423634	0.0897725437271542	Braak
LMBRD2	AIF1	0.0136020762826486	0.0223209065221066	0.609387269696107	0.542267773947291	0.868673638632554	0.0611433576859647	Braak
LMBRD2	HIST	0.0303574703471186	0.037466261104515	0.810261538039094	0.417789875870045	0.877438543772424	0.0567832919962543	Braak
LMBRD2	HSPA1A	-0.00223237963789596	0.0281351707426653	-0.0793448050596221	0.936758369329062	0.989103006541123	0.00475847802573494	Braak
LMBRD2	IFI44L	-0.0279107044965897	0.0409158805709984	-0.682148449626014	0.495145087352246	0.857461067758755	0.0667855895841802	Braak
LMBRD2	TMEM163	-0.0100160000930283	0.0406040937621828	-0.246674637086886	0.805160036766298	0.976535734141373	0.0103118600499966	Braak
LMBRD2	FRMD4A	-0.0328607592557273	0.0110720860399465	-2.96789233186686	0.0029984934319735	0.0322443069083754	1.49154695378954	Braak
LMBRD2	PICALM	0.00420962614201019	0.00862474453497188	0.488087052890769	0.625488181326896	0.850795745894903	0.0701746903007941	Braak
LMBRD2	CD163	0.00797878061843542	0.0101412235683122	0.786767056725417	0.431418241476943	0.824304613346915	0.083912269553966	Braak
LMBRD2	GPNMB	0.0155223479697256	0.0344895115506927	0.450059953644482	0.652667211348345	0.902528485318415	0.0445390821410017	Braak
LMBRD2	ERN1	0.0138678542247554	0.0288241899496442	0.481118610756538	0.63043220167834	0.87077641961855	0.0600933400445892	Braak
LMCD1	HSPA1A	-0.0430324320641996	0.0673345117482752	-0.639084340955392	0.522768066168077	0.916976222051027	0.0376419257977192	Braak
LMCD1	ERN1	-0.103113919076548	0.0534701675466726	-1.92843830134893	0.053800631619579	0.354996523549991	0.449775899932084	Braak
LMF1	AIF1	-0.000623798623161701	0.0212529205238341	-0.0293511954021633	0.97658449644322	0.997112900604928	0.00125566482402389	Braak
LMF1	HIF1A	0.00468521561166006	0.0152459927683296	0.307308004329677	0.758608943707343	0.921743718682233	0.035389813256362	Braak
LMF1	HIST	-0.0197406418967992	0.0335663959391984	-0.588107282430831	0.55646028534463	0.915540060409835	0.0383226479386972	Braak
LMF1	HSPA1A	-0.0136705297226563	0.0259174176960171	-0.527464961324337	0.597870742348035	0.936968030822566	0.0282752269075348	Braak
LMF1	IFI44L	-0.011873654179165	0.0391519416986354	-0.303271144776425	0.761683234446897	0.951187929202757	0.021733669652924	Braak
LMF1	TMEM163	0.0185231201293615	0.0370377122680911	0.500115125774644	0.616994016198297	0.936869020149389	0.0283211218150221	Braak
LMF1	FRMD4A	-0.0223681176040406	0.010612006200429	-2.10781233836222	0.035047225172524	0.158622449608308	0.799635347591914	Braak
LMF1	PICALM	0.0057145050020677	0.00844686010611657	0.676524167593316	0.498707907219316	0.776142157094143	0.11005872669635	Braak
LMF1	CD163	0.00769594997564583	0.010112632959104	0.761023366196385	0.446643110968023	0.831936978780712	0.0799095713107377	Braak
LMF1	GPNMB	-0.0283420484895766	0.0265062166688796	-1.06926042458758	0.284952338023718	0.691023110562963	0.16050742784703	Braak
LMF1	ERN1	0.030533131755323	0.0292140381894118	1.04515272956647	0.295952386816421	0.666402135800642	0.176263619697087	Braak
LMF2	AIF1	-0.0251215502894718	0.0236547667580634	-1.06200794733723	0.288232077317199	0.738952991964663	0.131383188100022	Braak
LMF2	HSPA1A	-0.021324340261158	0.031277849073906	-0.681771313966349	0.495383565806258	0.909105371989216	0.0413857759405652	Braak
LMF2	FRMD4A	-0.0766983955633716	0.03917039817404	-1.95807035768667	0.0502217574400638	0.200593769086409	0.697682561312698	Braak
LMF2	PICALM	-0.0322833298994301	0.0261823810918408	-1.23301734040876	0.217569294709514	0.523162047782053	0.281363768958762	Braak
LMF2	CD163	-0.0402376041373645	0.0282506145084179	-1.42430898716822	0.154357047059841	0.598618347077551	0.222849976582978	Braak
LMF2	GPNMB	-0.045244191801191	0.0319222026971334	-1.41732674998815	0.156387417759777	0.550659268949482	0.259117046134813	Braak
LMF2	ERN1	0.00191026856065011	0.0321341639581812	0.0594466550658078	0.952596353370255	0.984570418151939	0.00675321693455685	Braak
LMLN	AIF1	-0.00148674577108348	0.0363277494032898	-0.0409258981220796	0.967354971024053	0.996118300025718	0.00168908125756396	Braak
LMLN	HSPA1A	0.00914865285514553	0.0394974757343644	0.231626266870159	0.81682830424906	0.974663910687276	0.0111451144519659	Braak
LMLN	FRMD4A	-0.0947402485175892	0.0402762432811701	-2.35226130342405	0.0186596615763366	0.105074390458633	0.978503120677462	Braak
LMLN	PICALM	-0.0694076906677721	0.0245514688639949	-2.82702803047192	0.00469822151829252	0.0492212479703069	1.30784737926087	Braak
LMLN	CD163	-0.0586967477286396	0.0396536706554724	-1.48023491289423	0.138810566217075	0.581339311432872	0.235570308109996	Braak
LMLN	ERN1	-0.0475540696085841	0.0332666532903943	-1.42948162514188	0.152865852525388	0.525058803961142	0.279792055059363	Braak
LMNA	HSPA1A	0.148859309571001	0.0746542464070222	1.99398315213585	0.0461538957431966	0.613561623413852	0.212141812130811	Braak
LMNA	CD163	0.0102515768212312	0.0705932701670633	0.145220313451555	0.884536928125802	0.976205463210728	0.0104587661984144	Braak
LMNA	ERN1	0.0566456932721552	0.0717003192793966	0.790034045056654	0.429507886024218	0.756505694551103	0.121187798502906	Braak
LMNB1	AIF1	-0.0275572368887711	0.0455128748280961	-0.605482228772755	0.544858629167576	0.870436064844684	0.0602631231163062	Braak
LMNB1	HIST	-0.0726541575676065	0.0658757408070572	-1.10289700999952	0.270071892845755	0.803115296173461	0.0952221024205548	Braak
LMNB1	HSPA1A	0.00257139484800561	0.0568241037775493	0.0452518328854233	0.963906579866325	0.99398758632783	0.00261903936826815	Braak
LMNB1	TMEM163	0.0292965198966334	0.0292955774820201	1.00003216917686	0.317294940115253	0.84621135120862	0.0725211532729798	Braak
LMNB1	FRMD4A	0.00991730618520081	0.0597577759039025	0.165958421898918	0.868189670865858	0.949025343374057	0.0227221897428418	Braak
LMNB1	PICALM	0.0209573039830085	0.0462900276258781	0.452739068388294	0.650736643714579	0.864971570148957	0.0629981666743028	Braak
LMNB1	CD163	0.0681882149162857	0.0536958490043107	1.26989732317691	0.204121206807065	0.650189261022513	0.186960207889999	Braak
LMNB1	GPNMB	0.00815645572310712	0.0466721783920594	0.174760553377016	0.861267785107899	0.969930003598314	0.013259606092389	Braak
LMNB1	MKI67	0.0432369926754883	0.0261350502312467	1.65436807248967	0.0980527494789547	0.660292802800614	0.180263436516197	Braak
LMNB1	ERN1	0.00136290258340026	0.0455880903259944	0.0298960227036123	0.976149977855974	0.991089549305787	0.00388710332266345	Braak
LMNB2	AIF1	-0.0303809669224618	0.0310799184019323	-0.977511154616576	0.328316158174152	0.763507511040107	0.117186686194689	Braak
LMNB2	HSPA1A	-0.054665017010264	0.0450174449059374	-1.21430741181524	0.224630356389591	0.809353791944527	0.0918615942073186	Braak
LMNB2	PICALM	-0.0483694750028846	0.0338807452734511	-1.4276390502185	0.153395777671385	0.435526298776253	0.360985615470174	Braak
LMNB2	CD163	0.00778264126742751	0.0354440684073892	0.219575280635815	0.826201944781336	0.962030528695359	0.0168111460146165	Braak
LMNB2	ERN1	0.0493706628266561	0.043897147660844	1.12468954037974	0.260720615534647	0.637550151832682	0.195485646490088	Braak
LMNTD1	ERN1	-0.208794995334254	0.0524400549900683	-3.98159375259613	6.84547095611429e-05	0.0200036805629684	1.69889008927973	Braak
LMNTD2	PICALM	0.0681982069562097	0.0456558651653187	1.49374470748207	0.135242358401646	0.407666868067842	0.38969458312721	Braak
LMO1	AIF1	0.0715210770840572	0.0891305492751037	0.802430565790699	0.422303938025425	0.811673838607792	0.0906184517307821	Braak
LMO1	HSPA1A	0.135696930448435	0.0847068043428056	1.6019602144271	0.109164407654524	0.71983572106778	0.142766605755213	Braak
LMO1	PICALM	0.191322244262278	0.0836251240378358	2.28785602967494	0.0221459066569926	0.138434971535799	0.858754184254513	Braak
LMO1	CD163	0.199362413929111	0.0880048099769978	2.26535815464199	0.0234907100097804	0.252962169070438	0.596944423458343	Braak
LMO1	ERN1	0.101944078867757	0.0696946434311925	1.46272473534359	0.143542714979718	0.514538539134748	0.28858209085932	Braak
LMO2	AIF1	0.00520290633011335	0.0265873711508789	0.195690890257172	0.844852115077269	0.965332753365173	0.0153229581169087	Braak
LMO2	CCL3	0.0130230798167629	0.0526871725725685	0.247177428221749	0.804770913081178	0.994973710572208	0.00218839413292474	Braak
LMO2	HIF1A	-0.0254773363232772	0.0439160461659115	-0.580137297128839	0.56182203380743	0.834778019855632	0.0784289946581923	Braak
LMO2	HIST	-0.0390569033572916	0.0180318541146737	-2.16599486158822	0.0303115795952696	0.455502568575972	0.341509169700366	Braak
LMO2	HSPA1A	-0.0510427147299109	0.0351014613816296	-1.4541478537023	0.145905318722271	0.762306944474125	0.117870123870195	Braak
LMO2	IFI44L	-0.0451149516153352	0.0166587622951134	-2.70818148528172	0.00676530160201854	0.157202389870533	0.803540855881246	Braak
LMO2	TMEM163	-0.0171306315180839	0.0153873730292896	-1.11329149462199	0.26558325815421	0.814973333315931	0.0888566015461749	Braak
LMO2	FRMD4A	0.00797155109829716	0.0117033106227859	0.681136419875662	0.495785174072184	0.741345622768701	0.129979272363068	Braak
LMO2	PICALM	0.0220276358454255	0.01033794075563	2.13075663385181	0.0331091967027512	0.176694483977912	0.75277700802208	Braak
LMO2	CD163	0.00395523806297004	0.0142966408875141	0.276655061429454	0.782044981206232	0.9512486277498	0.0217059567245186	Braak
LMO2	GPNMB	0.0407278546877756	0.0173744771939608	2.34411972418555	0.0190720481601745	0.217695701982338	0.662150145252797	Braak
LMO2	MKI67	-0.0246728596330062	0.0222035967017023	-1.11121004243041	0.266477949597052	0.806163967419054	0.0935766171241599	Braak
LMO2	ERN1	0.0160272762133412	0.0311129722063151	0.515131634067672	0.60646103844566	0.858419515574092	0.0663004175451384	Braak
LMO4	AIF1	-0.0390846318095784	0.0179469730473724	-2.17778405898374	0.0294221172485547	0.352817719525954	0.452449611467951	Braak
LMO4	CCL3	-0.0777813204560652	0.0430072427998844	-1.80856328823466	0.0705188762348188	0.830056911872962	0.080892129714247	Braak
LMO4	HIF1A	-0.00869036813806032	0.0154372052147864	-0.562949576503415	0.573469219983115	0.841414991933173	0.0749897541970286	Braak
LMO4	HIST	-0.0094683323194919	0.0279232848912285	-0.33908375595402	0.734546635183185	0.955928539559145	0.0195745721957774	Braak
LMO4	HSPA1A	-0.03727672962212	0.0249287479654198	-1.49533099992943	0.134828078491487	0.747086165009652	0.126629306042471	Braak
LMO4	IFI44L	0.0261051607404783	0.0316126874559438	0.825781129075441	0.408928260765814	0.818323815424291	0.0870748095023228	Braak
LMO4	TMEM163	0.00477200921375113	0.0406907223055518	0.117275116866137	0.906642042809903	0.98811012780491	0.00519464930650455	Braak
LMO4	FRMD4A	-0.0271360005728468	0.00978957544269858	-2.77192823444512	0.00557253206573639	0.0478007863844681	1.32056495862583	Braak
LMO4	PICALM	-0.0167888817853337	0.00869845655242658	-1.93009894159328	0.0535945795813601	0.237625249890689	0.624107413414917	Braak
LMO4	CD163	-0.00752636766636688	0.00965941933199922	-0.779173924195828	0.435877268328707	0.824895471079384	0.0836010807949995	Braak
LMO4	GPNMB	-0.0300369060132549	0.0251361862822494	-1.19496671754323	0.232100033979015	0.638760217104734	0.194662140169607	Braak
LMO4	MKI67	-0.0507206348065266	0.0381757363113983	-1.32860920855069	0.183976932401781	0.761158822003295	0.118524714684115	Braak
LMO4	ERN1	-0.0667333631460685	0.0224240222580376	-2.9759764942326	0.00292057246564832	0.109039204533338	0.962417325442294	Braak
LMO7	AIF1	0.0184856662873448	0.0338723143421146	0.545745593307775	0.585240826688199	0.890624077276763	0.0503055682581386	Braak
LMO7	HIF1A	-0.0344262597180271	0.0528830204657484	-0.650988907494883	0.515053647398101	0.809406371688081	0.0918333811427688	Braak
LMO7	HIST	0.0627309030537047	0.0397914202045316	1.5764931920314	0.114912186500026	0.653188159114982	0.184961696681289	Braak
LMO7	HSPA1A	0.0251093238318355	0.0357111657278967	0.703122491804312	0.481979416485542	0.905137985022477	0.0432852091198208	Braak
LMO7	IFI44L	0.0645288129264606	0.0465241237427905	1.38699684669419	0.16544272437035	0.642086745896509	0.192406294798376	Braak
LMO7	TMEM163	0.105370989940053	0.0529704178796785	1.98924218758103	0.0466744774216401	0.614188288438494	0.21169846909619	Braak
LMO7	FRMD4A	0.0214327915392612	0.039800502514919	0.538505551059996	0.590228073811673	0.802435000086608	0.0955901368009783	Braak
LMO7	PICALM	0.0495638116920702	0.0262277479881141	1.88974713782257	0.0587917865019718	0.250317703631572	0.601508433981035	Braak
LMO7	CD163	0.0647826319014888	0.0358397138694785	1.8075655441172	0.0706741449283921	0.434694942750137	0.361815412370665	Braak
LMO7	GPNMB	0.142102003287641	0.0440214707058594	3.22801580703952	0.00124652085882524	0.0465562267546129	1.3320222252236	Braak
LMO7	MKI67	0.0284370163270576	0.0598420244579382	0.475201442207983	0.634643399246918	0.936412449438475	0.0285328210684378	Braak
LMO7	ERN1	0.0434326733284964	0.0266468285622842	1.62993780768233	0.103114641971735	0.450955271845656	0.345866531634085	Braak
LMTK2	AIF1	0.0321911710500533	0.0359327549088025	0.895872613490246	0.370320802400189	0.787870886591133	0.103544947276053	Braak
LMTK2	HSPA1A	-0.0456434717249634	0.0366753851590821	-1.24452603638603	0.213306023006328	0.805411673531428	0.093982080075566	Braak
LMTK2	PICALM	-0.057539355057575	0.0304835280300363	-1.88755563335319	0.059085630995014	0.251263379399275	0.59987080342391	Braak
LMTK2	CD163	-0.0168758386484199	0.0307756972791426	-0.54834951407769	0.583451935045647	0.891671236991737	0.049795242349101	Braak
LMTK2	ERN1	-0.125369406913544	0.0303078403728942	-4.13653382659584	3.52591398464441e-05	0.0137523704341816	1.86162243799681	Braak
LMTK3	AIF1	0.0421630638373258	0.0385004774110472	1.09513093531738	0.273459277588671	0.728358650092838	0.137654717663291	Braak
LMTK3	HSPA1A	0.0618666840780133	0.0380210075265477	1.62717108521692	0.103700766958558	0.704974564794503	0.151826551900325	Braak
LMTK3	PICALM	-0.0232219743731656	0.0256741148555425	-0.904489775161711	0.365735753700403	0.671552799635712	0.172919836027322	Braak
LMTK3	CD163	0.0812764653531793	0.0364483397414267	2.22990857552838	0.0257535129692596	0.267380362789588	0.57287049178341	Braak
LMTK3	ERN1	0.0373325815460765	0.0264593327043852	1.41094191464206	0.158261741818065	0.531078462090286	0.274841311054992	Braak
LNP1	PICALM	0.0495353758438219	0.0422373411200844	1.17278631964518	0.240881505511016	0.550496489758538	0.259245445962634	Braak
LNP1	ERN1	0.00209688292115595	0.0361711623849011	0.0579711234834757	0.953771629953367	0.984570418151939	0.00675321693455685	Braak
LNPEP	AIF1	0.0147244236345528	0.013579238008572	1.08433357050358	0.278216925797339	0.730709206644961	0.136255420682819	Braak
LNPEP	CCL3	0.0472447253991066	0.0267128988240414	1.76861095122281	0.0769588219386654	0.832679018579489	0.0795223783343174	Braak
LNPEP	HIF1A	0.0155539683577296	0.0124480027817442	1.24951517367432	0.211476707173611	0.565851105109362	0.24729783159677	Braak
LNPEP	HIST	-0.021169768197128	0.0109716023460122	-1.92950560269097	0.053668125210853	0.542917615966132	0.265266066628045	Braak
LNPEP	HSPA1A	0.0182869997641382	0.0193445323312163	0.945331706708069	0.344489555999484	0.862038415930185	0.0644733798194385	Braak
LNPEP	IFI44L	-0.00250785020048205	0.0137220742555816	-0.182760284908235	0.854986111739816	0.97596221733688	0.0105669949559717	Braak
LNPEP	TMEM163	-0.000965220177646413	0.0130049063596742	-0.0742196945484654	0.940835575086275	0.99048794221542	0.00415080701203806	Braak
LNPEP	FRMD4A	-0.00247607185468162	0.0070957513904657	-0.34895132571987	0.727125851753968	0.88193322756044	0.0545642946865372	Braak
LNPEP	PICALM	0.0207432853396772	0.0060610186437535	3.42240909637446	0.000620688485445792	0.0117483545610338	1.9300229551032	Braak
LNPEP	CD163	0.0238483231597361	0.00806142408006059	2.95832633575541	0.00309314475604757	0.0824335491182877	1.08389600151131	Braak
LNPEP	GPNMB	0.000796179153257594	0.0118894143541275	0.0669653802570348	0.946609263862917	0.991529985709207	0.00369414738794897	Braak
LNPEP	MKI67	-0.0122061158948014	0.0147221709191044	-0.829097553742025	0.407049207879592	0.864805316227062	0.0630816493033803	Braak
LNPEP	ERN1	0.0209602783182291	0.0180966321202354	1.15824194131634	0.246765316986857	0.624684027208797	0.204339598558165	Braak
LNPK	AIF1	0.0207587312935597	0.0199246081502608	1.04186396726141	0.297474751967176	0.746119691612655	0.127191497946518	Braak
LNPK	HIF1A	0.00739443457244348	0.0176946574092239	0.417890801807154	0.676026957971995	0.883144195952448	0.0539683809142371	Braak
LNPK	HIST	-0.00766940295815577	0.0356566785125707	-0.215090223713685	0.829696975878647	0.977435186907351	0.00991203076248795	Braak
LNPK	HSPA1A	0.00618596685404989	0.0281832175137043	0.219491151109412	0.826267472210631	0.975961623837387	0.0105672590580327	Braak
LNPK	IFI44L	-0.00521322425162865	0.037351154038519	-0.139573311342735	0.888997128641266	0.982333425847992	0.00774107796854577	Braak
LNPK	TMEM163	0.027352635077692	0.0400802383488684	0.682446916597846	0.494956397842091	0.914436124712473	0.0388466255115152	Braak
LNPK	FRMD4A	-0.0152552312885589	0.010923073356941	-1.39660613730704	0.162532043706625	0.409874326195846	0.387349284271139	Braak
LNPK	PICALM	0.00379964741436878	0.00847745023268646	0.448206395800296	0.654004247289859	0.866305190251435	0.0623290836261532	Braak
LNPK	CD163	0.000359345714268305	0.0095968634823398	0.0374440789878458	0.970130927345765	0.99528195671266	0.00205386910567617	Braak
LNPK	GPNMB	0.00915900358222404	0.0295453323948026	0.309998325956733	0.75656222938703	0.939313322185832	0.0271895180650362	Braak
LNPK	MKI67	-0.00843680933947909	0.040408273437256	-0.20878915681907	0.834612836398503	0.968738174182689	0.0137935860789753	Braak
LNPK	ERN1	0.0316453224353765	0.0212500250381594	1.48918988935542	0.136437372468009	0.504325015605688	0.297289489366021	Braak
LNX2	AIF1	0.0538570866245864	0.0344360872363775	1.56397230193136	0.117824073249422	0.572320726801744	0.24236052567535	Braak
LNX2	HSPA1A	0.0664441691637794	0.0375373131106059	1.77008324937903	0.0767132735354249	0.675535073413226	0.170352097723527	Braak
LNX2	FRMD4A	0.0492542691467802	0.0467254504023194	1.05412079975018	0.291827614463175	0.566735659520482	0.24661946029702	Braak
LNX2	PICALM	0.00775207705225848	0.0241995005125053	0.320340374308657	0.74871032010322	0.910546281695112	0.0406979747740933	Braak
LNX2	CD163	0.0165616127378815	0.0322166302638018	0.51407029854671	0.607202842295637	0.896187404056147	0.0476011644035071	Braak
LNX2	GPNMB	0.0568472467667377	0.0424941086628732	1.33776771782025	0.180972168348017	0.579585569612029	0.236882436030202	Braak
LNX2	ERN1	-0.00774616025206191	0.0331357543533034	-0.233770451382214	0.815163190394474	0.942172264786056	0.0258696844616778	Braak
LONP2	AIF1	-0.000228293295507145	0.0133292730887209	-0.0171272127135218	0.986335129488303	0.998714231751118	0.000558761351326167	Braak
LONP2	CCL3	0.0358006175954878	0.0214174135456638	1.67156587414992	0.0946099587822739	0.851695857883694	0.0697154648862516	Braak
LONP2	HIF1A	0.00145604867739468	0.00970376575745415	0.150049858352793	0.880725279227324	0.966084408346702	0.0149849269202055	Braak
LONP2	HIST	0.00403342820372415	0.011082774345161	0.363936689325922	0.715905286484451	0.950619909331638	0.0219930942887629	Braak
LONP2	HSPA1A	-0.00382985223613339	0.0154053613108038	-0.248605154975983	0.803666220578142	0.972438821824326	0.0121377115239588	Braak
LONP2	IFI44L	0.0140991776061518	0.0111790275969935	1.26121681727878	0.207230741185445	0.691750982210706	0.160050215535927	Braak
LONP2	TMEM163	-0.0332457174267932	0.013044328653155	-2.54867217093247	0.0108133896188881	0.366687267508025	0.435704169796713	Braak
LONP2	FRMD4A	-0.0164917178084314	0.00672592622769079	-2.45196233948191	0.0142079531268549	0.0866588924351288	1.06218686587152	Braak
LONP2	PICALM	0.00748658373021976	0.00505710081304688	1.48041022059616	0.138763804075971	0.413068003747962	0.383978444175852	Braak
LONP2	CD163	0.00206801571613051	0.00578967460626694	0.357190318414789	0.720949333276575	0.937257600189309	0.0281410292132716	Braak
LONP2	GPNMB	0.0113762745975508	0.00968157689085716	1.1750435622005	0.239977288107206	0.648186959778686	0.188299710349669	Braak
LONP2	MKI67	-0.0215600284919557	0.0127322146017996	-1.69334472958918	0.0903898687204561	0.648747262561557	0.187924461678235	Braak
LONP2	ERN1	0.00880436437512133	0.0201553538662876	0.436825095383105	0.662238197766098	0.884355878858075	0.0533729328125205	Braak
LONRF1	AIF1	-0.0922523872269103	0.0381051358090106	-2.42099615362336	0.0154780410540304	0.280481413594577	0.552095912449734	Braak
LONRF1	HSPA1A	-0.075211228313343	0.0356122563850119	-2.11194785020691	0.0346909225317963	0.560597967281298	0.251348481317288	Braak
LONRF1	PICALM	-0.121630425327414	0.0382537856108165	-3.17956571840623	0.00147495919716289	0.0222046865956844	1.65355535222349	Braak
LONRF1	CD163	-0.137908224146801	0.0484435036723877	-2.8467846809645	0.00441632222805169	0.100053324540356	0.999768476187754	Braak
LONRF1	GPNMB	-0.0363654648392966	0.0461730476003275	-0.787590742419148	0.430936131457489	0.800512180627999	0.0966320554507656	Braak
LONRF1	ERN1	-0.0944842082364329	0.0389275775870457	-2.42717924137862	0.0152167359005792	0.216420175870786	0.664702254374599	Braak
LONRF3	HSPA1A	-0.104945471899694	0.0731320680902698	-1.43501304749314	0.151283379609229	0.764856100608989	0.116420264963962	Braak
LONRF3	CD163	-0.0335248901760134	0.0791188716349064	-0.423728112942685	0.67176411011433	0.919965934765897	0.0362282537599888	Braak
LONRF3	ERN1	-0.181600971830284	0.0725879685406454	-2.5018054022079	0.0123561820390818	0.199594815979751	0.699850742711099	Braak
LOXL2	AIF1	-0.037108586357537	0.0470295583811897	-0.789048156837026	0.430083860897931	0.814531099527397	0.0890923292863587	Braak
LOXL2	HSPA1A	-0.0572652782847206	0.0532391377278351	-1.07562369956981	0.282095583805793	0.837006726120082	0.0772710520364901	Braak
LOXL2	PICALM	-0.00294394116191183	0.0334398693721155	-0.0880368619013415	0.929847378310467	0.977967008486103	0.00967579579942212	Braak
LOXL2	CD163	-0.0156686222039167	0.0456292984250501	-0.343389505092956	0.731305453810405	0.939438880547385	0.0271314696395107	Braak
LOXL2	ERN1	-0.0509035903828915	0.0369096953726604	-1.37913872951107	0.167851984683694	0.540044855654174	0.267570166558424	Braak
LOXL3	AIF1	-0.0153121298344639	0.0228406133497102	-0.670390483829023	0.502608899359726	0.851045634782945	0.0700471515452117	Braak
LOXL3	CCL3	0.0381258084338231	0.0553949046804229	0.688254789023893	0.491292347016295	0.970449092743953	0.0130272416463176	Braak
LOXL3	HIF1A	0.0340131244598119	0.0176212246739557	1.93023612655501	0.0535775871947784	0.289288615278322	0.5386686573271	Braak
LOXL3	HIST	0.00286530581348923	0.043433033372694	0.0659706585285526	0.947401185651925	0.994604288621766	0.00234967247082339	Braak
LOXL3	HSPA1A	-0.00530214425615282	0.0322693292020242	-0.164309094340276	0.86948782274647	0.979976715293307	0.00878424322563425	Braak
LOXL3	IFI44L	0.0086974367450421	0.0169272010020346	0.513814229771164	0.607381878202509	0.903526034788858	0.0440593288781058	Braak
LOXL3	TMEM163	-0.0251977785666747	0.040820302395122	-0.617285445922757	0.537046464839184	0.926328180115377	0.0332351239412263	Braak
LOXL3	FRMD4A	-0.0335805055401699	0.012221238456697	-2.74771707132255	0.00600117694838964	0.0499954165916202	1.30106980846815	Braak
LOXL3	PICALM	-0.00290891063636405	0.00999424527621083	-0.291058559798216	0.771006532948878	0.916900933479721	0.0376775851230872	Braak
LOXL3	CD163	0.00183242820988805	0.0107268103050366	0.170826942751814	0.864359843206277	0.97158307190006	0.0125200606067572	Braak
LOXL3	GPNMB	0.060684998857571	0.01543483682055	3.93169034199149	8.43506720330642e-05	0.0087589311219118	2.05754888882949	Braak
LOXL3	ERN1	-0.00608064816306238	0.0324718719900404	-0.187258934899947	0.851457618607815	0.953477117236368	0.0206897252474731	Braak
LPAR1	AIF1	-0.0168875579060706	0.019916124242787	-0.847933950411397	0.396474755743159	0.802189504466445	0.0957230244562491	Braak
LPAR1	CCL3	-0.109871429419044	0.0342049473343563	-3.21215022917713	0.00131745463505438	0.354573511593716	0.450293711482894	Braak
LPAR1	HIF1A	-0.0363658994373766	0.0185647691397814	-1.9588662354788	0.0501284541533669	0.280483073487707	0.552093342296208	Braak
LPAR1	HIST	-0.0128134471782314	0.0161282614297221	-0.794471693930882	0.426920881270889	0.877820061176069	0.0565944982705944	Braak
LPAR1	HSPA1A	-0.0777552437566181	0.0253034644421533	-3.0729090055781	0.00211983116026596	0.234650856047168	0.62957785706673	Braak
LPAR1	IFI44L	-0.0293002207999744	0.0173304280460426	-1.69068073345511	0.0908977959746358	0.527789779618939	0.277539023926643	Braak
LPAR1	TMEM163	-0.050699301148065	0.0209364708132636	-2.42157819244044	0.0154532760861175	0.410916040797222	0.386246904993315	Braak
LPAR1	FRMD4A	-0.0489850783071597	0.0113682417974921	-4.30894057144053	1.64038435280665e-05	0.00096354750462686	3.01612686898079	Braak
LPAR1	PICALM	-0.0288207125880808	0.00897426417977464	-3.21148475359508	0.00132050977367409	0.0205569136322479	1.68704208875753	Braak
LPAR1	CD163	-0.0176257946619891	0.0112614593492816	-1.56514303478026	0.117549374901348	0.546224165058395	0.262629090502826	Braak
LPAR1	GPNMB	-0.0145788212012622	0.014464369913211	-1.00791263558233	0.313496405114773	0.711902004536277	0.147579784197683	Braak
LPAR1	MKI67	-0.0292181203260069	0.0194213742972715	-1.50443114265667	0.132470390573742	0.707275018456608	0.150411681289879	Braak
LPAR1	ERN1	-0.0764838723469588	0.0294417111070172	-2.59780663117537	0.00938213114463359	0.177066708036087	0.75186308689222	Braak
LPAR2	AIF1	-0.0145433495618991	0.0376750110435314	-0.386021109458868	0.699481035121354	0.923391937373938	0.0346139218244004	Braak
LPAR2	HSPA1A	0.0350998054476567	0.0469282082656234	0.747946847852885	0.454492218372312	0.89799704904984	0.0467250904857878	Braak
LPAR2	PICALM	-0.00943701150603989	0.0375988172890359	-0.250992243545698	0.801820106038982	0.930490685304898	0.0312879700248113	Braak
LPAR2	CD163	0.00489909517229669	0.0471352343270389	0.10393700683241	0.917219338931541	0.983742840295143	0.00711841542741675	Braak
LPAR2	ERN1	0.0245064014060014	0.0456229555990936	0.537150675229123	0.591163539197894	0.850435325536215	0.0703587083074182	Braak
LPAR5	AIF1	-0.00901893868937364	0.021222634941965	-0.424967904034379	0.670860072336952	0.917739034000325	0.0372807961474304	Braak
LPAR5	CCL3	-0.0275170086344821	0.0504846697864144	-0.545056722187118	0.585714506515104	0.987308797513907	0.00554699314425235	Braak
LPAR5	HIF1A	-0.00401568558834192	0.0447856499615938	-0.0896645597816621	0.928553779659296	0.979368176287103	0.00905401210813221	Braak
LPAR5	HIST	-0.0200209747291687	0.0272408670170151	-0.734960995061693	0.462363249256928	0.885645650276324	0.0527400060045111	Braak
LPAR5	HSPA1A	-0.0554802991842848	0.0228319129378828	-2.42994528470857	0.0151011023604904	0.461473100479027	0.335853609164617	Braak
LPAR5	IFI44L	-0.0272839326354322	0.0327552151682478	-0.832964536953514	0.404864730036546	0.817376904973783	0.0875776374638478	Braak
LPAR5	TMEM163	-0.0322313934470004	0.0365822420967775	-0.881066648723527	0.378281747350473	0.87851985175402	0.0562484203840339	Braak
LPAR5	FRMD4A	-0.0301568802447581	0.0103833231611013	-2.90435728300683	0.00368007939193396	0.0369649610297604	1.43220974732035	Braak
LPAR5	PICALM	0.001140317114515	0.0083323497083291	0.136854207328232	0.891146035431466	0.963292103725321	0.0162419996874425	Braak
LPAR5	CD163	0.0364005389792837	0.0120447591622952	3.02210600384868	0.00251022626029136	0.0724212006123312	1.14013427964344	Braak
LPAR5	GPNMB	0.0173292240994886	0.0148556781426418	1.16650508533479	0.243410293735034	0.650567500814114	0.186707635750798	Braak
LPAR5	MKI67	-0.0289790048037426	0.0392827851478627	-0.737702398001158	0.460695314595436	0.884248549401859	0.0534256439670248	Braak
LPAR5	ERN1	-0.0566271825726724	0.0187759744504904	-3.01593841225074	0.00256185289222845	0.107059019079594	0.970376740125677	Braak
LPAR6	AIF1	-0.032758178853981	0.0168316169506457	-1.94622887094186	0.0516272533520492	0.436944376174358	0.359573846000051	Braak
LPAR6	CCL3	-0.0349683744758666	0.0298442644241155	-1.1716949688869	0.241319543674438	0.926745527590962	0.0330395011681077	Braak
LPAR6	HIF1A	-0.0328915950766878	0.0149267386730036	-2.20353526629198	0.0275570441615797	0.208703547703196	0.680470168400642	Braak
LPAR6	HIST	-0.0345148701249959	0.0129083753659114	-2.67383533145025	0.00749892630178181	0.273002578086535	0.563833251701115	Braak
LPAR6	HSPA1A	-0.00923189255500374	0.0198031886817603	-0.466182123665102	0.641085143905788	0.945796204071041	0.0242024333469285	Braak
LPAR6	IFI44L	-0.0210476198592905	0.0133347732629121	-1.57840103047196	0.114473508634438	0.57653751331602	0.239172429399451	Braak
LPAR6	TMEM163	-0.0348017788276654	0.0162331424326024	-2.1438719565332	0.0320431477581196	0.545485257289983	0.263216982498425	Braak
LPAR6	FRMD4A	-0.0537351687293297	0.0103612138527694	-5.18618469736217	2.14645942630341e-07	3.2330464317024e-05	4.49038805818234	Braak
LPAR6	PICALM	-0.018213906502348	0.00808037142463435	-2.25409273227465	0.0241903347928719	0.146171384705864	0.835137638874023	Braak
LPAR6	CD163	-0.017785817120814	0.00923352860550644	-1.92622104513841	0.0540767791181255	0.383171424187422	0.416606886807663	Braak
LPAR6	GPNMB	0.0206428513444628	0.0122494674833988	1.68520397906597	0.0919492236380721	0.448081937236252	0.348642562707652	Braak
LPAR6	MKI67	-0.0257321627268065	0.0170892431660002	-1.50575203810089	0.132130839781742	0.707275018456608	0.150411681289879	Braak
LPAR6	ERN1	-0.0391689676062116	0.0259310491947281	-1.51050454272305	0.130914731113943	0.497086813679585	0.303567757323985	Braak
LPCAT1	AIF1	0.00659856865035491	0.0262699758222906	0.251182897730568	0.801672706419462	0.95384046685615	0.0205242564885227	Braak
LPCAT1	HIF1A	-0.0374808611201789	0.0231681190320382	-1.61777747551919	0.105710562291855	0.413159942026539	0.383881792186699	Braak
LPCAT1	HIST	-0.0539404684925588	0.0409814357850785	-1.31621714708685	0.188101170069741	0.737493858904794	0.132241591695379	Braak
LPCAT1	HSPA1A	-0.0528149624435401	0.0360831850301162	-1.4637001251264	0.143275901308831	0.762074723868481	0.118002442607018	Braak
LPCAT1	IFI44L	-0.0316365876516856	0.0447210213092612	-0.707420956084786	0.479304917753329	0.855064746121109	0.0680009989343952	Braak
LPCAT1	TMEM163	-0.022761631735755	0.0382758420216534	-0.594673573030171	0.552061690060004	0.926542535385659	0.0331346384505911	Braak
LPCAT1	FRMD4A	0.0155484250181735	0.0327562514874776	0.47467046173209	0.635021874924588	0.832118868111657	0.0798146303468169	Braak
LPCAT1	PICALM	-0.0190215934944796	0.0101933140758421	-1.86608529404194	0.0620294331163481	0.258652890153407	0.587282664478313	Braak
LPCAT1	CD163	0.0188198974270964	0.0257092519170446	0.732028200891342	0.464151355204008	0.840372570976406	0.0755281310257135	Braak
LPCAT1	GPNMB	-0.0119415628756724	0.0324416588675832	-0.368093472791086	0.712803537708286	0.923442524698265	0.0345901299835329	Braak
LPCAT1	MKI67	0.0368625427683332	0.0550782153552504	0.66927627430505	0.503319258537525	0.902643790922558	0.0444836009126014	Braak
LPCAT1	ERN1	-0.0667469681268674	0.0280574669990082	-2.37893777543164	0.017362606581176	0.227980726460255	0.642101866796762	Braak
LPCAT2	AIF1	0.0154101403944426	0.0125827031068086	1.22470825733019	0.220685161848562	0.68404179177362	0.164917364095348	Braak
LPCAT2	CCL3	0.0118511398519151	0.0228826445813228	0.517909536627082	0.604521387907319	0.99166136979238	0.00363660439568349	Braak
LPCAT2	HIF1A	0.00839536704881248	0.0149268913898895	0.562432379892504	0.573821462943328	0.841414991933173	0.0749897541970286	Braak
LPCAT2	HIST	-0.000801920306637916	0.0106249396905063	-0.075475280801307	0.939836564490412	0.993007464868069	0.00304748671224732	Braak
LPCAT2	HSPA1A	-0.00305529090568522	0.0216043880245937	-0.141419923684354	0.887538215620557	0.981997928028152	0.0078894285540786	Braak
LPCAT2	IFI44L	0.0083011821740974	0.0110752052809934	0.749528515588184	0.453538718165867	0.838886482764872	0.0762968034672143	Braak
LPCAT2	TMEM163	-0.00946807607379692	0.0124649478080059	-0.759576070404068	0.447508027409728	0.896175759661655	0.0476068073405811	Braak
LPCAT2	FRMD4A	0.00216909010851365	0.00730253279544983	0.297032573392235	0.766441640806905	0.901840026183883	0.0448704933973458	Braak
LPCAT2	PICALM	0.0103636634830522	0.00620604847749379	1.66992950838783	0.0949333112586666	0.33021011222687	0.481209631203195	Braak
LPCAT2	CD163	0.0317644381709751	0.0107389108536873	2.95788265716616	0.00309760016123141	0.0824335491182877	1.08389600151131	Braak
LPCAT2	GPNMB	0.0236549292485314	0.0104924434223934	2.25447289027511	0.0241664342748721	0.246892047478695	0.607492898694	Braak
LPCAT2	MKI67	-0.00489190122884985	0.0140561365294418	-0.348026018287695	0.727820643726149	0.948683659266368	0.0228785799205987	Braak
LPCAT2	ERN1	-0.0273162656161363	0.0268273878140807	-1.01822308625214	0.308571950514459	0.677841303893986	0.168871971192495	Braak
LPCAT3	AIF1	-0.0639249783418221	0.0320730695827459	-1.99310446968292	0.0462500086730731	0.420971250965684	0.375747562058123	Braak
LPCAT3	HIF1A	0.0269667283832305	0.0549078341939757	0.491127154787489	0.62333651660879	0.862285137565107	0.0643490993789993	Braak
LPCAT3	HIST	0.0356441591965515	0.0416370990634463	0.856067305319163	0.391960551819744	0.869487393641026	0.0607367102821175	Braak
LPCAT3	HSPA1A	-0.0290932937417648	0.0384259920661122	-0.757125377315166	0.448974751653811	0.896373685985176	0.0475109011320391	Braak
LPCAT3	TMEM163	-0.00451832510719235	0.0433999525380716	-0.104108987290453	0.917082858791681	0.988438010532865	0.00505056208898974	Braak
LPCAT3	FRMD4A	0.00850494458512225	0.0388757106973134	0.218772710069324	0.826827106137418	0.929516364083747	0.0317429600946489	Braak
LPCAT3	PICALM	0.00421120477247651	0.0103071769138522	0.40857014560572	0.682855143441152	0.881157582560365	0.0549464172218564	Braak
LPCAT3	CD163	-0.00668481913166566	0.0322461849044474	-0.207305737142991	0.835771093879237	0.963894906652006	0.0159703145921584	Braak
LPCAT3	GPNMB	0.00329117816295415	0.0344337146055798	0.0955801080613251	0.923854064325268	0.988615747113634	0.00497247618346517	Braak
LPCAT3	MKI67	0.0362749829057976	0.0569568026526853	0.63688587168415	0.524199186179367	0.907409068940617	0.0421968845683656	Braak
LPCAT3	ERN1	-0.0852595891509634	0.0466892016660004	-1.82610938094172	0.0678337874456235	0.383873220777796	0.415812183464996	Braak
LPCAT4	AIF1	-0.00029008404491442	0.0272398947193058	-0.0106492351715599	0.991503300268976	0.998788783046891	0.000526343661692753	Braak
LPCAT4	HSPA1A	0.0798450351444311	0.03327885311073	2.39927244123347	0.0164276869870212	0.463832170842242	0.333639132509749	Braak
LPCAT4	FRMD4A	0.0390415659559874	0.0406545315256241	0.960325073021194	0.33689163488965	0.61027291352876	0.214475905426082	Braak
LPCAT4	PICALM	0.0400767191319426	0.0240376340237076	1.6672489102886	0.0954649208806622	0.331106267578289	0.480032598321011	Braak
LPCAT4	CD163	0.0365003133622608	0.035373533487439	1.03185375515912	0.302140632613863	0.739644130557165	0.130977184741511	Braak
LPCAT4	ERN1	0.0672315656511531	0.0272852929394275	2.46402213091151	0.0137387628184108	0.209261347712599	0.679310982006921	Braak
LPGAT1	AIF1	-0.013146867320571	0.0169552041684286	-0.775388322663264	0.438110233193535	0.817849270238017	0.0873267295019824	Braak
LPGAT1	CCL3	-0.029586323347997	0.0285804210091973	-1.03519550458953	0.300577617767199	0.931714753605235	0.0307170274491263	Braak
LPGAT1	HIF1A	0.0341134361021447	0.0119096053012521	2.86436327982743	0.00417848492326358	0.0700662075988891	1.15449138847828	Braak
LPGAT1	HIST	0.00976244895909319	0.0137678613583034	0.709075193672361	0.478277815846946	0.889705388476779	0.0507537791309095	Braak
LPGAT1	HSPA1A	-0.0306963334767819	0.0176064291094305	-1.74347298285148	0.0812510295704779	0.67937019660603	0.167893509178455	Braak
LPGAT1	IFI44L	-0.00913754600243488	0.0138865603595053	-0.658013630868657	0.510529372352552	0.867966894967055	0.0614968388872294	Braak
LPGAT1	TMEM163	0.00370187733227783	0.0152820938884715	0.242236264172572	0.80859709688892	0.976535734141373	0.0103118600499966	Braak
LPGAT1	FRMD4A	-0.0192862639742007	0.00825797694765769	-2.3354707934455	0.0195188399295722	0.108369668814461	0.965092253865545	Braak
LPGAT1	PICALM	0.00448099650988749	0.00630813261012647	0.710352300250336	0.477485694873408	0.761868426793092	0.118120024003651	Braak
LPGAT1	CD163	0.0223481733956438	0.00781797468666684	2.85856302831953	0.00425564557166163	0.0987028748559283	1.00567019772668	Braak
LPGAT1	GPNMB	0.00609309004933093	0.0118924694387852	0.51234859847185	0.608407058383361	0.888212905377953	0.0514829209915319	Braak
LPGAT1	MKI67	0.0164007657229548	0.0173840161551813	0.943439397234256	0.345456199635044	0.841362716890066	0.0750167366827734	Braak
LPGAT1	ERN1	0.0283912249719772	0.0224560496580338	1.26430184312582	0.206121708306018	0.585327071048142	0.232601389545566	Braak
LPIN1	AIF1	-0.0136439279103905	0.0264604936470196	-0.515633914181616	0.606110118929783	0.898570257621682	0.0464479605087994	Braak
LPIN1	HIST	0.0135186294217946	0.0370251747861556	0.365119935283857	0.715021880472821	0.950413465058498	0.0220874194176171	Braak
LPIN1	HSPA1A	-0.00321320625149665	0.0288069388100117	-0.111542787405787	0.911185937827629	0.984914355395592	0.00660153254423898	Braak
LPIN1	FRMD4A	-0.015606855514358	0.0405791178438296	-0.384603124553412	0.700531478820324	0.867674025680472	0.0616434032079662	Braak
LPIN1	PICALM	-0.0145931530829902	0.0256494013972265	-0.568947121103893	0.569392025953017	0.817645946702669	0.0874347118292711	Braak
LPIN1	CD163	0.0208830592856624	0.0262499734965309	0.795545918871965	0.426296011148463	0.822571032279634	0.0848265887031187	Braak
LPIN1	GPNMB	0.00769432298879065	0.035190394524708	0.218648386660976	0.826923957532753	0.959279276790985	0.0180549374465641	Braak
LPIN1	ERN1	-0.00169372689385648	0.0268970729635453	-0.0629706770008785	0.949789854328441	0.983819962499213	0.00708436950255052	Braak
LPIN2	AIF1	-0.00978148473281141	0.0149686898309878	-0.653462984620206	0.513457845118681	0.855254182000939	0.0679047935351939	Braak
LPIN2	CCL3	0.000856394805744035	0.0220627614782041	0.0388163016941496	0.969036847756763	0.999664149370813	0.00014588257374824	Braak
LPIN2	HIF1A	0.012013688562215	0.0136712182426673	0.878757719244125	0.379532655565779	0.719313133750456	0.143082009957414	Braak
LPIN2	HIST	-0.0215664371299101	0.010895669855334	-1.97935853566197	0.0477756534350381	0.531556572174664	0.274450507855956	Braak
LPIN2	HSPA1A	-0.0213487854774391	0.015174203254601	-1.4069131089941	0.159453155909237	0.767467979487767	0.114939735227803	Braak
LPIN2	IFI44L	0.00136721777399836	0.0115323610183303	0.11855488844177	0.905628007008544	0.984326352456047	0.00686088777547975	Braak
LPIN2	TMEM163	-0.00988280741867987	0.0128218450332385	-0.770778885024765	0.440838004826327	0.893842474421499	0.0487390119842346	Braak
LPIN2	FRMD4A	-0.0150121410790193	0.00701857367058166	-2.1389162219587	0.0324424540130422	0.150704029931072	0.821875134192162	Braak
LPIN2	PICALM	0.0113735979428765	0.00603772767677356	1.88375470901567	0.0595981624251984	0.252295578918846	0.598090359739945	Braak
LPIN2	CD163	0.0206524985402307	0.00723435741327563	2.85477995631398	0.00430666561531134	0.0989678170307652	1.00450600902113	Braak
LPIN2	GPNMB	0.01180313732425	0.0113866541768188	1.03657642894601	0.299933303137297	0.704068260384079	0.152385233370637	Braak
LPIN2	MKI67	-0.00682684251683081	0.012714228154286	-0.536945100716119	0.591305536348468	0.927759088229379	0.0325647826557761	Braak
LPIN2	ERN1	-0.0218081981909167	0.017135695548145	-1.27267656744039	0.203132836018842	0.583092616590949	0.234262457797117	Braak
LPIN3	PICALM	-0.0166522630062294	0.0529828922556884	-0.314295092194436	0.753296925374074	0.911520508041314	0.040233555830745	Braak
LPIN3	ERN1	0.00770540227425106	0.0583695638885712	0.132010619249458	0.894975892315105	0.967282941800363	0.0144464710163749	Braak
LPL	AIF1	0.163883628677132	0.0623677202630945	2.62769952125553	0.00859644124451146	0.223410099512316	0.650897197991554	Braak
LPL	CCL3	0.194912100313836	0.106289118792004	1.83379166681453	0.0666849251947093	0.830056911872962	0.080892129714247	Braak
LPL	HSPA1A	0.135715034457768	0.0756571050048551	1.79381744053065	0.0728423122880724	0.672520904133855	0.172294211832788	Braak
LPL	PICALM	0.179733880919278	0.0685777067893336	2.62087913600566	0.00877033492048155	0.0761013041654997	1.11860790056153	Braak
LPL	CD163	0.127241486043318	0.090387115881354	1.40773919825411	0.159208310248823	0.604521591313796	0.21858818310597	Braak
LPL	GPNMB	0.0774362450669204	0.0314054031678536	2.46569816833887	0.0136746509773393	0.184876397409707	0.733118530317399	Braak
LPL	ERN1	-0.0245989871778693	0.0658793585235367	-0.373394455094471	0.708854885776044	0.902985967391917	0.0443189986694513	Braak
LPO	ERN1	-0.0907823242176132	0.047965541502625	-1.89265713205062	0.0584034807011798	0.365521698655811	0.437086836690338	Braak
LPP	AIF1	-0.0062840856505269	0.0124415947028245	-0.505086831762833	0.61349784983272	0.898847694853442	0.046313891012477	Braak
LPP	CCL3	-0.00955073511936428	0.0199499930577125	-0.478733756534919	0.632128047953381	0.99166136979238	0.00363660439568349	Braak
LPP	HIF1A	0.0065638802729828	0.00927776551122052	0.707485036676607	0.479265108263786	0.787994017452041	0.103477079715304	Braak
LPP	HIST	-0.0122461356447486	0.0102859633737819	-1.19056768916396	0.233823342291925	0.773079900120579	0.111775618127956	Braak
LPP	HSPA1A	-0.00367795719567348	0.0151048331054563	-0.243495387866609	0.807621657565602	0.973041752176441	0.0118685242220879	Braak
LPP	IFI44L	-0.00207739024756049	0.00962900513990447	-0.215742978363506	0.829188098131433	0.970510529782262	0.0129997482699267	Braak
LPP	TMEM163	0.00606138758044797	0.0107125005342645	0.565823783257727	0.571513577109075	0.929952757404102	0.031539113510418	Braak
LPP	FRMD4A	0.00364282308980085	0.0063602810542459	0.5727456159141	0.566816946627832	0.789321362880812	0.10274614291147	Braak
LPP	PICALM	0.0246505289045934	0.00524213289609602	4.70238534451338	2.57139619082094e-06	0.0001850700765284	3.73266379545104	Braak
LPP	CD163	0.00845013562635867	0.00568518816607918	1.48634229501437	0.137188604757438	0.579873878894857	0.236666454120087	Braak
LPP	GPNMB	0.0226371188228464	0.00866624083511373	2.61210359295875	0.00899869822635663	0.149406018139794	0.825631908596498	Braak
LPP	MKI67	-0.00361126969400245	0.0124231864262744	-0.290687877496936	0.771290043798418	0.955502691857624	0.0197680851058123	Braak
LPP	ERN1	0.0316510535536951	0.0179661074837039	1.76170901695897	0.0781184735936399	0.403633539733464	0.394012753446106	Braak
LPXN	AIF1	0.0478909743818068	0.0262430224603754	1.82490315108017	0.0680156456310819	0.477670011635095	0.320872023088032	Braak
LPXN	CCL3	0.0773435170715704	0.0535750956811301	1.44364683045843	0.148838344704347	0.914316089864227	0.0389036375789662	Braak
LPXN	HIF1A	0.0366048488282547	0.0168589698953768	2.17123875630698	0.0299131291146164	0.217612305696408	0.66231654948426	Braak
LPXN	HIST	0.0300241353260346	0.0177287658501566	1.69352653082557	0.0903552892379276	0.622316815207592	0.205988464075457	Braak
LPXN	HSPA1A	0.0449254728900906	0.0275172821468279	1.63262754840305	0.102547353670754	0.704974564794503	0.151826551900325	Braak
LPXN	IFI44L	0.0587368909818339	0.0391121273483136	1.5017564874125	0.133160009583042	0.605789405555113	0.217678326165241	Braak
LPXN	TMEM163	0.0213331759910796	0.0394031144350923	0.541408370808383	0.588226138776488	0.930420096202064	0.0313209178245259	Braak
LPXN	FRMD4A	-0.00942838507236165	0.0106470930132351	-0.88553608582563	0.375867565903088	0.645641553127873	0.190008526437467	Braak
LPXN	PICALM	0.0129151725824503	0.0090314800915272	1.43001727862597	0.152712060011837	0.434482214019426	0.362027997147003	Braak
LPXN	CD163	0.0287680512861625	0.010946771054958	2.62799424065172	0.0085889969882892	0.149797930524569	0.824494186422722	Braak
LPXN	GPNMB	0.0238040522471766	0.015407504864107	1.54496477250057	0.122354784509087	0.49991801053335	0.301101216649392	Braak
LPXN	MKI67	0.0430778595880681	0.040819593370317	1.05532309440871	0.291277582337651	0.821836635100491	0.0852145030505874	Braak
LPXN	ERN1	-0.0117259338936672	0.0248247387975604	-0.472348732016449	0.636677891853881	0.873141669372734	0.058915285234668	Braak
LRAT	ERN1	-0.0626756103941947	0.0614615382380238	-1.01975336431492	0.307845445861429	0.676943423461369	0.169447626595916	Braak
LRBA	AIF1	0.00666382622451608	0.0156569290531984	0.425615151085761	0.67038829824401	0.917413572842095	0.0374348389077415	Braak
LRBA	CCL3	0.0299929742739759	0.0244315427680436	1.22763325094667	0.21958467379554	0.914316089864227	0.0389036375789662	Braak
LRBA	HIF1A	0.0258772910903938	0.0117952867915638	2.19386705450025	0.0282449684820446	0.210266801244504	0.677229292099606	Braak
LRBA	HIST	0.00197267329889451	0.0106743684244785	0.1848046854342	0.85338223271872	0.981044692833893	0.00831120728976377	Braak
LRBA	HSPA1A	0.0180143586867951	0.0165587376277876	1.08790652353624	0.276636375938325	0.835108692892274	0.0782569955927367	Braak
LRBA	IFI44L	0.036745296502851	0.0105583687452479	3.48020583382158	0.000501028693381905	0.0391771026438649	1.40696768555184	Braak
LRBA	TMEM163	0.0270498438041412	0.011209394333877	2.4131405318119	0.0158157201823535	0.410916040797222	0.386246904993315	Braak
LRBA	FRMD4A	0.00233436713433767	0.00643795261132446	0.362594643867288	0.716907711942849	0.875320667722358	0.0578328170234211	Braak
LRBA	PICALM	0.0242715980261161	0.00527274962361686	4.60321459555042	4.16019171503693e-06	0.000266556674034196	3.57421043915689	Braak
LRBA	CD163	0.0123924108274593	0.00595427069422105	2.08126426624957	0.0374097240154412	0.32049163192137	0.494183305483129	Braak
LRBA	GPNMB	0.0260417338354774	0.00897412484874576	2.90186890358641	0.0037094373804384	0.0899291469747471	1.04609952607856	Braak
LRBA	MKI67	0.0126933244723776	0.0130037360153384	0.976129049175199	0.329000517551833	0.835758026684109	0.0779194437178922	Braak
LRBA	ERN1	0.0563572849079941	0.0201598758028672	2.79551746543889	0.00518167018956872	0.138147262699616	0.859657715931905	Braak
LRCH1	AIF1	-0.000874278701952491	0.0151507439832521	-0.0577053313631946	0.953983346961298	0.992038866745659	0.00347131244007057	Braak
LRCH1	CCL3	0.013448958739443	0.0222673724702166	0.60397600827989	0.545859593094119	0.975631647723225	0.0107141204035749	Braak
LRCH1	HIF1A	0.00818294487974635	0.0111784752718183	0.732026925029401	0.46415213392571	0.776711121389292	0.109740476326833	Braak
LRCH1	HIST	-0.00341969557452331	0.00959468274746943	-0.356415700709358	0.721529272932173	0.95191893004319	0.0214000366303351	Braak
LRCH1	HSPA1A	-0.017900342209989	0.0188314324393136	-0.950556590300546	0.341829513775564	0.860925766969827	0.0650342938253666	Braak
LRCH1	IFI44L	-0.00017815505274257	0.0100513603786062	-0.0177244717164617	0.985858658106274	0.99621251788138	0.00164800545381346	Braak
LRCH1	TMEM163	0.00322801904263265	0.0111940778400514	0.288368464893382	0.773064704279791	0.972403165405024	0.0121536360939246	Braak
LRCH1	FRMD4A	0.00328284116223674	0.00627450261843513	0.523203409397172	0.600832709104441	0.808695964134581	0.0922147242672183	Braak
LRCH1	PICALM	0.0144797945143236	0.00538545403036258	2.68868593672662	0.00717338734800201	0.0659020650968258	1.18110097620866	Braak
LRCH1	CD163	0.0202771723766648	0.00665449500042555	3.04713917064602	0.00231030716804296	0.0691712862942787	1.16007414819998	Braak
LRCH1	GPNMB	0.00191754677907427	0.00935733548625075	0.204924444772962	0.837631156322265	0.962764941630215	0.0164797326198518	Braak
LRCH1	MKI67	0.00589465418994185	0.0122797818390805	0.48002922748856	0.63120661053241	0.935836911917754	0.0287998290668485	Braak
LRCH1	ERN1	0.00318709043192686	0.0194549579849706	0.163818931626014	0.869873687737202	0.958928065064427	0.0182139706367724	Braak
LRCH3	AIF1	-0.00949925401223266	0.0153846888250125	-0.617448563326723	0.536938898491092	0.866843519273967	0.062059293353492	Braak
LRCH3	CCL3	-0.0228758933950671	0.0236264543994576	-0.968232177723301	0.332928428010195	0.947706996825886	0.0233259130106684	Braak
LRCH3	HIF1A	0.00714972668959476	0.011609464916665	0.615853249130506	0.537991379367389	0.823182956174133	0.0845036301262759	Braak
LRCH3	HIST	0.00655956928849348	0.0119164687804859	0.550462507755253	0.582002185547615	0.921801731529427	0.0353624804239423	Braak
LRCH3	HSPA1A	-0.012618935886705	0.0179271886700785	-0.703899318456256	0.481495475937696	0.905137985022477	0.0432852091198208	Braak
LRCH3	IFI44L	0.00654586320723511	0.0123464318870956	0.530182587738307	0.595985342365266	0.900381084395148	0.0455736374266265	Braak
LRCH3	TMEM163	-0.00949707264752056	0.0134971958855169	-0.703633015929727	0.481661344920602	0.91107305576195	0.0404467970750976	Braak
LRCH3	FRMD4A	-0.0182107856365958	0.00704383977070833	-2.58534921710244	0.00972804119562874	0.0677452765736826	1.16912097985573	Braak
LRCH3	PICALM	0.0109000300264926	0.00564316732047832	1.9315447172615	0.0534157248950905	0.237244543041487	0.624803768170325	Braak
LRCH3	CD163	0.0142414189226579	0.00657272197281882	2.16674598158155	0.0302542283963037	0.292618015676128	0.533698939086064	Braak
LRCH3	GPNMB	0.00925845718409274	0.010547218533269	0.877810311305191	0.380046667767137	0.765451801453842	0.116082150519799	Braak
LRCH3	MKI67	0.0226850450994608	0.015642462165515	1.45022214913658	0.14699658043619	0.720567482104848	0.142325340688444	Braak
LRCH3	ERN1	0.0137542806693901	0.0181905839078332	0.75612089964123	0.449576712437916	0.769169255426504	0.113978083333019	Braak
LRCH4	AIF1	-0.00911523895548088	0.0200843006188688	-0.453848960362469	0.649937541517477	0.911768179996465	0.040115568410748	Braak
LRCH4	HIST	-0.0402739019478829	0.0379540390569433	-1.0611229515641	0.288634028609813	0.813560905671532	0.0896099288894618	Braak
LRCH4	HSPA1A	0.0176915550975298	0.0232402625980893	0.761245920645676	0.446510194953187	0.896373685985176	0.0475109011320391	Braak
LRCH4	IFI44L	0.0531079685703062	0.0379761834334645	1.39845460414297	0.161976595675353	0.639980130884668	0.193833509111579	Braak
LRCH4	FRMD4A	-0.0315714574460136	0.0350055078440148	-0.901899712088069	0.3671101443261	0.638582581525186	0.194782931788846	Braak
LRCH4	PICALM	0.0206406282177285	0.0203614495145851	1.0137111408961	0.310720606427757	0.619764423373819	0.207773357389878	Braak
LRCH4	CD163	-0.00577466375843945	0.0214637263701876	-0.269042926602915	0.787896649433326	0.952573220679117	0.0211016318048645	Braak
LRCH4	GPNMB	0.0329875780176217	0.0292915056229241	1.12618239711806	0.26008832281584	0.664705661546772	0.177370622161543	Braak
LRCH4	ERN1	0.0385173788265781	0.0242777347292222	1.5865310028376	0.112618905058579	0.46655770620452	0.331094632868681	Braak
LRFN1	PICALM	0.012407173367052	0.0357308779733991	0.347239532605074	0.728411373613678	0.902630845827471	0.0444898293093781	Braak
LRFN3	AIF1	0.00275252468999624	0.0393530454708367	0.0699443882185955	0.944237922929068	0.989589260783152	0.00454502640230281	Braak
LRFN3	PICALM	-0.0102654584703533	0.0405480601141224	-0.253167684014011	0.80013863762628	0.929866932556619	0.0315791961677848	Braak
LRFN3	ERN1	-0.00828551267499931	0.0490842662276244	-0.168801803750634	0.865952539498801	0.957749585261197	0.018748027409424	Braak
LRFN5	FRMD4A	0.00067666030327171	0.0164450398651866	0.0411467718423821	0.967178887616067	0.988892257045235	0.00485102358957843	Braak
LRFN5	PICALM	0.0248319348427087	0.0135210721050357	1.83653593811252	0.0662784320141268	0.270152739955176	0.568390623381571	Braak
LRG1	AIF1	-0.0494996869369276	0.0602412796063577	-0.821690496290579	0.411253069456068	0.8081916112134	0.092485661716481	Braak
LRG1	HSPA1A	-0.00906391085695099	0.0788482269243052	-0.114953895737597	0.90848166557624	0.984373737973098	0.006839981321844	Braak
LRG1	PICALM	0.00195991801929003	0.0730053536077246	0.0268462232211235	0.97858238568966	0.994844161431124	0.00224494451171008	Braak
LRG1	CD163	-0.00939243090895142	0.0626677796544271	-0.149876554758198	0.880862009353757	0.976205463210728	0.0104587661984144	Braak
LRG1	ERN1	-0.0679629608406902	0.0762130736587849	-0.891749375506997	0.372527281838312	0.720096329853023	0.142609402561451	Braak
LRGUK	PICALM	-0.0118273055151587	0.0488445899735593	-0.242141566170604	0.808670471194427	0.933689628756294	0.0297974652254122	Braak
LRGUK	ERN1	0.0114250591364886	0.0550052985208158	0.207708337991565	0.835456706890111	0.947774919773754	0.0232947878796841	Braak
LRIF1	AIF1	0.0267227974543639	0.0253245134229628	1.05521464551154	0.291327167493995	0.740731551907212	0.130339155919012	Braak
LRIF1	HIF1A	0.044326292300456	0.0417150346954245	1.06259751727638	0.287964513406553	0.640523453834129	0.19346496321164	Braak
LRIF1	HIST	-0.0461259683145704	0.0356692661304768	-1.29315719997836	0.195956695149484	0.742707289797022	0.129182313390066	Braak
LRIF1	HSPA1A	0.0593644802201855	0.0400733333387704	1.48139611243049	0.138501050071969	0.751434686934451	0.124108761366687	Braak
LRIF1	IFI44L	0.00656525598329142	0.0436214115922317	0.150505353762109	0.880365927159668	0.980061183664768	0.00874681114571045	Braak
LRIF1	TMEM163	0.0344801144081338	0.0565914509863988	0.609281327959249	0.542337981352579	0.926542535385659	0.0331346384505911	Braak
LRIF1	FRMD4A	0.0330104258733009	0.0422854301299634	0.780657209157954	0.435004134412294	0.697407924082987	0.156513122394564	Braak
LRIF1	PICALM	0.0145245766680664	0.0217839265944241	0.666756592532043	0.504927623539389	0.779674469538541	0.108086686530978	Braak
LRIF1	CD163	-0.0353711486770491	0.0302693005467641	-1.16854859670123	0.242585548845654	0.687028980996819	0.163024942676213	Braak
LRIF1	GPNMB	-0.0898909165789069	0.0365729827468955	-2.45785029897616	0.0139771423628997	0.186633059664045	0.729011424051696	Braak
LRIF1	MKI67	-0.099680872424546	0.0667860876182528	-1.49253947909509	0.135557775671086	0.707433329487976	0.150314483011895	Braak
LRIF1	ERN1	-0.0643136949815084	0.0380558728660941	-1.68998081341628	0.0910316253568662	0.42598853166043	0.370602092689852	Braak
LRIG1	AIF1	-0.0668447775993363	0.0326198521403376	-2.0492054136774	0.0404420329304393	0.396325311381812	0.40194819049089	Braak
LRIG1	HIST	0.00100040982730937	0.0341405126719702	0.0293027183546286	0.976623158901205	0.997515638452472	0.00108028697918344	Braak
LRIG1	HSPA1A	-0.0363781345794246	0.0245114041763914	-1.48413099133924	0.137774172846697	0.751011546658559	0.124353385750097	Braak
LRIG1	TMEM163	-0.031756501480716	0.0438598949229309	-0.724044176040947	0.46903861464463	0.904574471100357	0.0435556730754993	Braak
LRIG1	FRMD4A	-0.0165714399854418	0.0116395594453769	-1.42371711431259	0.154528377470622	0.39843770367261	0.399639571548068	Braak
LRIG1	PICALM	-0.0101941830154933	0.0097453909476983	-1.04605172539548	0.295537151645639	0.605952075998512	0.217561722289849	Braak
LRIG1	CD163	0.0185446583329261	0.0430494105699402	0.430776126488363	0.66663115992738	0.919248238845661	0.036567193507339	Braak
LRIG1	GPNMB	-0.0239430067446554	0.0382153377374173	-0.626528722817289	0.530968203333338	0.855883388391056	0.0675854026454715	Braak
LRIG1	MKI67	-0.0386002676270935	0.0504326281140411	-0.765382829937167	0.444043614170595	0.881758822119981	0.0546501864618797	Braak
LRIG1	ERN1	-0.0621778404625262	0.0274220662852561	-2.2674381943259	0.0233634704888574	0.256231273405545	0.591367865073061	Braak
LRIG2	AIF1	0.000552923712183288	0.024733071259156	0.0223556430331555	0.982164263231288	0.997284042062137	0.00118113022252828	Braak
LRIG2	HIF1A	0.00196596258797547	0.0136961937504756	0.143540798545378	0.885863092259529	0.966816766268678	0.0146558267844207	Braak
LRIG2	HIST	0.00700498874854503	0.0302927167689584	0.231243331589301	0.817125768366435	0.975477981457262	0.0107825290778002	Braak
LRIG2	HSPA1A	-0.00785504005001296	0.0216597867702732	-0.362655465324966	0.716862271485868	0.961627565407667	0.0169930959519267	Braak
LRIG2	IFI44L	0.00678484773902592	0.0368494331119104	0.18412353097592	0.85391654700477	0.97596221733688	0.0105669949559717	Braak
LRIG2	TMEM163	0.0136961675220412	0.0394941790317246	0.346789523363417	0.728749448429031	0.960216363211808	0.0176308974170061	Braak
LRIG2	FRMD4A	-0.0278679092606478	0.00973664172440937	-2.86216850218326	0.0042075314911172	0.0400656598194144	1.39722770070602	Braak
LRIG2	PICALM	0.00256606426181252	0.00751118919082729	0.341632223156649	0.73262768413247	0.90368250379371	0.0439841260178765	Braak
LRIG2	CD163	0.00113906806647389	0.00851965122879628	0.133698908075469	0.893640668641528	0.977310639249742	0.00996737336486947	Braak
LRIG2	GPNMB	0.0033822148153678	0.031270070751537	0.108161405909245	0.9138676589223	0.985533214619163	0.00632873446648361	Braak
LRIG2	ERN1	0.0338037826229312	0.0201643350640895	1.67641444736415	0.0936570409865013	0.431223816577564	0.365297260987889	Braak
LRMDA	AIF1	-0.0226652764085508	0.0111239427256055	-2.03752185422342	0.0415977741839707	0.399874694058015	0.39807607918409	Braak
LRMDA	CCL3	-0.00901763853848692	0.0176695832230266	-0.510348117704062	0.60980759783936	0.99166136979238	0.00363660439568349	Braak
LRMDA	HIF1A	0.00728628765395389	0.010154695619861	0.717528907484244	0.473047806181259	0.782437765618872	0.106550195791959	Braak
LRMDA	HIST	-0.00911326054683054	0.00829437329157645	-1.09872804447875	0.271886706185196	0.804730616816435	0.09434947517176	Braak
LRMDA	HSPA1A	-0.0198816147285103	0.017179640053284	-1.15727772333099	0.247158911860496	0.81865073476711	0.0869013440462048	Braak
LRMDA	IFI44L	0.0123904295343781	0.00869681314752967	1.4247091807299	0.154241284184205	0.62837760843655	0.201779298975329	Braak
LRMDA	TMEM163	-0.0104402972085103	0.00954081854910676	-1.09427688565441	0.273833559644455	0.822910152873789	0.0846475794185944	Braak
LRMDA	FRMD4A	-0.0214208210299658	0.00633408714201295	-3.38183238558324	0.000720040644731047	0.0129415730957647	1.88801293036852	Braak
LRMDA	PICALM	0.000445062137378466	0.00506172586552134	0.0879269540079343	0.929934733366832	0.977967008486103	0.00967579579942212	Braak
LRMDA	CD163	0.00724751783982483	0.0060233709142058	1.20323286462933	0.228886220443037	0.672337606789902	0.172412596071535	Braak
LRMDA	GPNMB	0.0144606869791999	0.00774260110049134	1.86767816028676	0.0618069445839406	0.389564670491713	0.409420436049637	Braak
LRMDA	MKI67	-0.0156978858339724	0.0102523451398494	-1.53115073866925	0.125732142334744	0.697932192640584	0.156186769056643	Braak
LRMDA	ERN1	0.00874567596074774	0.0223724106095866	0.390913438581367	0.695861220256104	0.897723203542452	0.0468575494180772	Braak
LRP1	AIF1	0.007011277907376	0.013895391058713	0.504575789033274	0.613856818289127	0.898847694853442	0.046313891012477	Braak
LRP1	CCL3	-0.00192966532922912	0.0248139202927979	-0.077765435951255	0.938014641271613	0.999664149370813	0.00014588257374824	Braak
LRP1	HIF1A	0.0303179806059309	0.0136677783258901	2.2182083937154	0.0265406266970669	0.206855000594517	0.684333975835161	Braak
LRP1	HIST	-0.0079455623652284	0.0119275207465182	-0.666153724154938	0.505312848043811	0.898592969669225	0.0464369835237692	Braak
LRP1	HSPA1A	0.0296937831827398	0.0195368020490711	1.51988964765867	0.128538712737783	0.739338316989629	0.13115678544872	Braak
LRP1	IFI44L	0.00309283655924459	0.0120712078754567	0.256215996870784	0.797784057092397	0.961250419082438	0.0171634578483532	Braak
LRP1	TMEM163	-0.00920420952272663	0.0142745977216363	-0.644796421042088	0.519059121547021	0.923540078858591	0.0345442527419453	Braak
LRP1	FRMD4A	-0.0142001817155684	0.00704130406903381	-2.01669769922562	0.0437270701890762	0.182738955135768	0.738168862624794	Braak
LRP1	PICALM	-0.00319206684701215	0.00572529490054641	-0.557537542163549	0.57716021636032	0.822680351806056	0.0847688748879309	Braak
LRP1	CD163	-0.01189594325166	0.00717921881398649	-1.65699689059266	0.0975201037430563	0.508807707472927	0.293446318571104	Braak
LRP1	GPNMB	-0.00500223983811063	0.0101986960700264	-0.490478371329454	0.623795431129881	0.891085888506477	0.0500804338904929	Braak
LRP1	MKI67	-0.0246415179237072	0.0143087316989609	-1.7221315237532	0.0850456957475401	0.636624114622989	0.196116914804955	Braak
LRP1	ERN1	0.0278798863190964	0.0233281434084645	1.19511809538089	0.232040892979286	0.609838443714713	0.214785201540161	Braak
LRP10	AIF1	0.00569803672927894	0.0273545274338653	0.208303241321021	0.834992200948388	0.961837309986517	0.0168983805092585	Braak
LRP10	HIST	0.0347242278862635	0.0373870541088769	0.928776784208276	0.353004778252117	0.846340482500215	0.0724548852788506	Braak
LRP10	HSPA1A	0.020721688866873	0.0324374384431875	0.638820136897247	0.522939946831021	0.916976222051027	0.0376419257977192	Braak
LRP10	TMEM163	-0.00439557728576077	0.0463066104893893	-0.0949233217310943	0.924375732095722	0.988438010532865	0.00505056208898974	Braak
LRP10	FRMD4A	-0.0133852176639845	0.0378838537394892	-0.353322493430284	0.723846684288128	0.879685340755557	0.0556726451350676	Braak
LRP10	PICALM	0.0181414384148658	0.0225054348748673	0.806091440389143	0.420190126665424	0.716678893873787	0.144675385273895	Braak
LRP10	CD163	-0.00253155133291398	0.0278796518741474	-0.0908028315540576	0.927649260093805	0.984884260909061	0.00661480280377623	Braak
LRP10	GPNMB	-0.0145515045703269	0.0289333064561442	-0.502932652802174	0.615011622895334	0.889446608775658	0.0508801163940456	Braak
LRP10	ERN1	0.107976703310854	0.0369723918778051	2.92046843135603	0.00349505604860849	0.115832216359097	0.936170633690675	Braak
LRP11	AIF1	0.0507829963076371	0.0411839973820723	1.23307594055315	0.217547432844418	0.682475038667847	0.165913228194984	Braak
LRP11	HSPA1A	-0.0187134596718258	0.0346614718593225	-0.539892239653771	0.589271350007965	0.93398359635956	0.0296607512571505	Braak
LRP11	PICALM	-0.0715074874412809	0.0346016635519907	-2.06659102773592	0.0387727069669062	0.194704295781142	0.71062446648991	Braak
LRP11	CD163	-0.0654118967738588	0.0421965454261774	-1.55017184732093	0.121100275046591	0.553558562293425	0.256836427295628	Braak
LRP11	ERN1	-0.0919353223794901	0.0341943796278624	-2.68860916267593	0.0071750371619571	0.159639137244814	0.796860627986666	Braak
LRP12	AIF1	-0.0300479008184372	0.0267832620140213	-1.12189100799995	0.26190878438697	0.718570254600149	0.143530764490667	Braak
LRP12	HSPA1A	-0.0536452230762946	0.0347304371912794	-1.54461698195278	0.122438936085311	0.731255472965672	0.135930870489392	Braak
LRP12	FRMD4A	-2.55389521601907e-05	0.0132575942803324	-0.00192636398581585	0.998462984867844	0.999686139655603	0.000136329210945514	Braak
LRP12	PICALM	-0.006204216339442	0.0103532130283942	-0.599255160927009	0.549002743800245	0.808054362487187	0.0925594207427133	Braak
LRP12	CD163	0.0153273589057247	0.0401594525196502	0.38166254627662	0.702711684476311	0.931976019287687	0.0305952623509746	Braak
LRP12	GPNMB	-0.0464087835001891	0.0349958241973766	-1.3261234608576	0.184798806259949	0.58466851742335	0.233090290936831	Braak
LRP12	ERN1	-0.0390146523805903	0.0294443516726663	-1.32503010473171	0.185161166567256	0.562913465681226	0.249558362281166	Braak
LRP1B	AIF1	0.00998456039939503	0.0246039686726863	0.405810970263477	0.684881497510965	0.921350344052123	0.035575197645825	Braak
LRP1B	CCL3	-0.011168314523567	0.035348567510905	-0.315948150377568	0.752041863663147	0.994021810268928	0.00260408645225633	Braak
LRP1B	HIF1A	0.0256844344578243	0.0172868414176638	1.48577949188449	0.13733745639075	0.465453842894897	0.332123379709366	Braak
LRP1B	HIST	0.0215183768295019	0.0167234290202457	1.28672037316338	0.198191769390785	0.742707289797022	0.129182313390066	Braak
LRP1B	HSPA1A	-0.0304873069401708	0.0330338079758554	-0.922912277096669	0.356052922112092	0.872862343790839	0.0590542420285719	Braak
LRP1B	IFI44L	-0.000687539505864578	0.0174905650644777	-0.0393091648743201	0.968643899752202	0.994685124818602	0.00231437673757725	Braak
LRP1B	TMEM163	0.0182533742458025	0.0193390099278578	0.943862913039232	0.345239706090741	0.864970771217274	0.062998567810934	Braak
LRP1B	FRMD4A	-0.0111845080147794	0.0112662879071669	-0.992741185645053	0.320836098418859	0.596194216465114	0.224612241267947	Braak
LRP1B	PICALM	0.0290942446497129	0.0109272567551244	2.66253875988308	0.00775536372894672	0.0694743069597376	1.15817577682929	Braak
LRP1B	CD163	0.0341204661423314	0.0118106136974259	2.88896640060015	0.00386510370520512	0.0929733127633885	1.03164169427255	Braak
LRP1B	GPNMB	0.0158857326886876	0.0175830298710101	0.903469584322278	0.366276723792666	0.752600382081649	0.123435565532618	Braak
LRP1B	MKI67	0.0319996277009425	0.0225987457933804	1.4159913117973	0.156778048246769	0.734107250597815	0.134240486486959	Braak
LRP1B	ERN1	-0.176626100327355	0.0606669252491964	-2.91140682673208	0.00359805200019409	0.117309862582179	0.930665473946197	Braak
LRP2BP	AIF1	0.0356338426895839	0.0427211912905431	0.834102271335113	0.40422335533602	0.805054846352016	0.0941745312387964	Braak
LRP2BP	HSPA1A	0.0630181504385007	0.0336929692805642	1.87036499851774	0.0614331490423638	0.654651332588147	0.183989943748894	Braak
LRP2BP	PICALM	0.0609508888018571	0.0293547463727419	2.07635549045161	0.0378610846207432	0.19154755762868	0.717723381217574	Braak
LRP2BP	CD163	0.0753102572333613	0.0362287311936986	2.07874398997612	0.0376408873988634	0.321876508034048	0.492310718882831	Braak
LRP2BP	ERN1	0.0387277479250445	0.0279327246210366	1.38646510322441	0.165604928959292	0.538428239743715	0.268872170100505	Braak
LRP3	AIF1	0.0472114810310423	0.0420796222384697	1.12195591404053	0.261881185009538	0.718570254600149	0.143530764490667	Braak
LRP3	HSPA1A	-0.0221347702555555	0.0497990072280359	-0.444482159136177	0.656694024815602	0.949519146536328	0.0224962735270287	Braak
LRP3	PICALM	0.0375189785537662	0.0322900680166678	1.1619355689929	0.245261637690018	0.555313356786621	0.255461880446104	Braak
LRP3	ERN1	-0.140720743929957	0.0465710551919506	-3.02163529149065	0.00251413261570277	0.106763806787228	0.971575949335522	Braak
LRP5	PICALM	-0.210597067257626	0.0625721750517103	-3.36566640177661	0.000763589950366602	0.0135537216190072	1.86794143861414	Braak
LRP5L	AIF1	-0.0249115289200754	0.0490403277598985	-0.507980473581708	0.611467037105657	0.898847694853442	0.046313891012477	Braak
LRP5L	HSPA1A	0.0399996771385644	0.0482707432406974	0.828652605142411	0.407301011743119	0.883341815596716	0.0538712104630496	Braak
LRP5L	PICALM	0.0111286857087734	0.0382679979633803	0.290809195699832	0.771197252008904	0.916920199605065	0.037668459727187	Braak
LRP5L	CD163	0.00434785264806928	0.0434981991997416	0.0999547734862345	0.92038023108683	0.983953734840945	0.00702532146261215	Braak
LRP5L	ERN1	0.0487924841026283	0.0453301519693889	1.07638033368116	0.28175719407617	0.655148412698548	0.183660306855693	Braak
LRP6	AIF1	-0.0178482100796917	0.0225336161995235	-0.792070385936064	0.428319636436454	0.814112774570304	0.089315430514801	Braak
LRP6	HIF1A	0.0377742393916031	0.0159640091615006	2.36621258541375	0.0179711219448538	0.165393894859649	0.781480525482994	Braak
LRP6	HIST	0.0501439571203225	0.0335540291009938	1.49442431993472	0.135064748937694	0.670288823769448	0.173738021864997	Braak
LRP6	HSPA1A	0.00046864586942745	0.0279148072603539	0.0167884329293954	0.98660539778326	0.997068771770295	0.00127488564993242	Braak
LRP6	IFI44L	-0.0184196376828431	0.0365654486446208	-0.503744336952169	0.614441047627729	0.906778374775382	0.0424988456559186	Braak
LRP6	TMEM163	-0.0124882727393184	0.044313616669978	-0.281815696342815	0.778084834613512	0.97315037325288	0.0118200464448444	Braak
LRP6	FRMD4A	-0.0262453117304142	0.0103086752459782	-2.54594417848729	0.0108982614399178	0.0727360903045359	1.13825004676219	Braak
LRP6	PICALM	0.00236103880752867	0.00841730459243392	0.280498202435366	0.779095304384742	0.920628890387668	0.0359154005705762	Braak
LRP6	CD163	0.0240434677302121	0.0110796099255512	2.17006446000995	0.0300019630746455	0.291857331968794	0.534829391976601	Braak
LRP6	GPNMB	0.014252686126573	0.0353736471502109	0.402918196872669	0.687008404252582	0.915224925591739	0.0384721606450827	Braak
LRP6	ERN1	-0.0385022144836523	0.023288826099399	-1.65324839986872	0.0982803198504466	0.441182430130335	0.355381791448034	Braak
LRP8	AIF1	-0.0405407587968411	0.0344837312069289	-1.17564884593159	0.239735227865324	0.701965324183557	0.153684340701658	Braak
LRP8	HIST	-0.0371468598856598	0.0487176490518026	-0.762492866725994	0.4457658989281	0.881585218626955	0.0547357001648912	Braak
LRP8	HSPA1A	-0.0610960287287589	0.0408928841240236	-1.49405037178257	0.135162453982058	0.747086165009652	0.126629306042471	Braak
LRP8	TMEM163	-0.0219415929078399	0.0226535813964467	-0.968570599229027	0.332759478451794	0.854024596822884	0.0685296209847433	Braak
LRP8	FRMD4A	-0.0285755403102468	0.0145959840081119	-1.9577673073885	0.0502573232354805	0.200593769086409	0.697682561312698	Braak
LRP8	PICALM	-0.0145260165776586	0.0125699244193811	-1.15561685918027	0.247837908946551	0.557900759899392	0.253443047050129	Braak
LRP8	CD163	0.00512078639445198	0.0539855419217797	0.09485477429997	0.92443017936038	0.984427960464943	0.00681605963483206	Braak
LRP8	GPNMB	-0.00178830277500539	0.0587075152589793	-0.0304612240377839	0.975699217755159	0.992732919980904	0.00316757625789004	Braak
LRP8	ERN1	-0.0514160218298744	0.0340527791991356	-1.50989208631698	0.131070962313557	0.497086813679585	0.303567757323985	Braak
LRPAP1	AIF1	0.00318603824387225	0.0171453506588456	0.185825201669382	0.85258184065884	0.967421568041391	0.0143842345235959	Braak
LRPAP1	CCL3	0.00891128505722081	0.0272136075328005	0.32745695499871	0.743322294793653	0.992619166461459	0.00321734327521973	Braak
LRPAP1	HIF1A	0.0125480191938557	0.016307048434623	0.769484388555187	0.441605808695532	0.761222219084291	0.118488543710202	Braak
LRPAP1	HIST	-0.0137465981928843	0.0152459774413718	-0.90165410815716	0.367240638430737	0.855502276443875	0.067778830487933	Braak
LRPAP1	HSPA1A	-0.0112699810843415	0.0250759977107724	-0.44943300818296	0.653119324389391	0.949274147847965	0.0226083463675375	Braak
LRPAP1	IFI44L	-0.000417479480136869	0.0174854257986619	-0.0238758543797553	0.980951634205484	0.99583806642608	0.00181127661165865	Braak
LRPAP1	TMEM163	-0.0146340136262472	0.0175487213658296	-0.833907685989144	0.404333005761832	0.880956463599322	0.055045553660337	Braak
LRPAP1	FRMD4A	-0.00478571571264633	0.0119978613632539	-0.398880731136269	0.689981087779729	0.860809420136421	0.0650929890163465	Braak
LRPAP1	PICALM	0.0116475448274047	0.00993695952271926	1.17214373277605	0.241139354357647	0.550846159910903	0.25896967379889	Braak
LRPAP1	CD163	0.00897464982472228	0.0101322647858924	0.885749633903972	0.375752455809271	0.794484815810425	0.0999143986111144	Braak
LRPAP1	GPNMB	0.014689439805584	0.0144510454508896	1.01649668568994	0.309392924976515	0.708335822145853	0.149760794391245	Braak
LRPAP1	MKI67	0.0130693077602052	0.0187627403775784	0.696556446297313	0.486080420557547	0.895816393847581	0.0477809940319941	Braak
LRPAP1	ERN1	-0.0179356249086957	0.0253477714931133	-0.707581923466864	0.479204921646667	0.788763211919514	0.103053353179587	Braak
LRR1	AIF1	-0.0390568584773811	0.0284944578697864	-1.3706826308422	0.170473911642518	0.638935314581258	0.194543107322673	Braak
LRR1	HSPA1A	-0.0550503801913103	0.0356079140716981	-1.54601530661032	0.122100871183791	0.730580212654365	0.136332094581528	Braak
LRR1	PICALM	-0.0146004409747302	0.0233408436066537	-0.625531845411454	0.531622054311405	0.79516385446236	0.0995433697630599	Braak
LRR1	CD163	0.0176204459121028	0.0282472894246607	0.623792451275684	0.532763897770175	0.869686809556308	0.0606371167717825	Braak
LRR1	ERN1	0.0385883810240895	0.0305288105186987	1.26399883809604	0.206230443989277	0.585327071048142	0.232601389545566	Braak
LRRC1	AIF1	0.0591127940173894	0.0307117148195727	1.92476370546774	0.0542589265369	0.444314168835329	0.352309837223043	Braak
LRRC1	HSPA1A	0.0396349315211533	0.0350568449749521	1.13059037541662	0.258227540314559	0.824146834541035	0.0839954051113427	Braak
LRRC1	PICALM	-0.00818531705195005	0.0287350616127039	-0.284854689447795	0.775755470954034	0.919115851706505	0.0366297436892159	Braak
LRRC1	CD163	0.0418011021660113	0.0433421996520039	0.964443486985754	0.334823628651459	0.764497442046637	0.116623963367278	Braak
LRRC1	ERN1	0.0986756462099152	0.0367462948546385	2.68532233250339	0.00724598875729003	0.159639137244814	0.796860627986666	Braak
LRRC14	AIF1	-0.0180476361261009	0.0297755135793131	-0.606123420105831	0.544432800102786	0.870410653400516	0.0602758020614017	Braak
LRRC14	HSPA1A	-0.0171807417611228	0.0351166755461015	-0.48924738728664	0.624666564373084	0.943787199407331	0.0251259172923503	Braak
LRRC14	PICALM	0.0110606194653701	0.0246310075462247	0.449052660335262	0.653393669077933	0.866245353857042	0.0623590817303935	Braak
LRRC14	CD163	-0.0177989426639533	0.0274492053477006	-0.648431983312196	0.516705589626008	0.866157373866665	0.0624031929797703	Braak
LRRC14	ERN1	0.0387210390401652	0.0406708080486153	0.952059742552459	0.341066684152238	0.700059361460138	0.154865132469281	Braak
LRRC17	PICALM	-0.0251553500482803	0.045814686782442	-0.54906738024281	0.582959209998643	0.826034283850482	0.0830019272824083	Braak
LRRC2	ERN1	-0.0822171675257225	0.04528450143108	-1.81556967455746	0.0694364089953894	0.38833500962849	0.410793454668787	Braak
LRRC20	AIF1	-0.0617835164016548	0.0402585611407757	-1.53466777378384	0.124865455621448	0.583592726579649	0.233890129434527	Braak
LRRC20	HSPA1A	-0.0364595637273887	0.0454880884047721	-0.801518925195453	0.422831292377301	0.886553359838114	0.0522951199775136	Braak
LRRC20	PICALM	-0.0259087423645654	0.0399007085420053	-0.649330383125655	0.516124851207759	0.787832646207311	0.103566026860298	Braak
LRRC20	CD163	0.0110392239542372	0.0563685068922634	0.195840276119721	0.844735184640002	0.967018660022872	0.0145651454963403	Braak
LRRC20	ERN1	-0.00396008819906254	0.048077779588918	-0.0823683671110166	0.934353789938387	0.978293871728093	0.00953066699263562	Braak
LRRC23	AIF1	0.00244861478717981	0.0340383501452421	0.0719369410306769	0.942652091500227	0.989210777294903	0.0047111607153001	Braak
LRRC23	CCL3	-0.0933243219689922	0.0698221058682024	-1.33660136440389	0.181352793434633	0.914316089864227	0.0389036375789662	Braak
LRRC23	HIF1A	-0.0382193751426477	0.058011233329803	-0.658827143449349	0.510006774982808	0.806354427107359	0.0934740253120961	Braak
LRRC23	HIST	-0.00510684193300671	0.0455148523483357	-0.112201658788715	0.910663513953523	0.989522082987197	0.00457450927722318	Braak
LRRC23	HSPA1A	0.0657050663046648	0.0432818858026158	1.51807309423412	0.128995973071351	0.739366282874942	0.131140358327745	Braak
LRRC23	IFI44L	-0.0127305387324564	0.0662325374801661	-0.192209738850315	0.847577917637475	0.975718687122748	0.0106753772519521	Braak
LRRC23	TMEM163	0.118755153491754	0.0564731538189498	2.10286030549095	0.0354779825889122	0.569168717311928	0.244758977653383	Braak
LRRC23	FRMD4A	-0.0628975217038285	0.0420588745502469	-1.49546373687879	0.134793457113613	0.367202280134114	0.435094630720825	Braak
LRRC23	PICALM	-0.0304116062261291	0.0277710871268432	-1.09508158925236	0.273480893675781	0.585640356785227	0.232369003457128	Braak
LRRC23	CD163	-0.032269094614234	0.0468668930705374	-0.688526430921441	0.491121331810464	0.854392209011967	0.0683427205198006	Braak
LRRC23	GPNMB	-0.00806021719415618	0.0528402919629515	-0.152539225177021	0.878761655186124	0.975099588364964	0.0109510268977068	Braak
LRRC23	MKI67	-0.0141231076907711	0.0709911439117239	-0.198941824466625	0.842308252168915	0.971257530906207	0.0126656007590297	Braak
LRRC23	ERN1	0.0246592853000921	0.045792210491292	0.538503929719257	0.59022919284856	0.849604075655202	0.0707834128935866	Braak
LRRC25	AIF1	-0.00362375142425267	0.0269582522621022	-0.134420858927376	0.893069788279408	0.976125846080902	0.0104941877275401	Braak
LRRC25	HIF1A	-0.00123205490300269	0.0532003341424365	-0.0231587812908099	0.981523617546232	0.996959842114687	0.00132233486712394	Braak
LRRC25	HIST	-0.0429232337349227	0.0403513278591443	-1.06373782505389	0.287447484186629	0.813560905671532	0.0896099288894618	Braak
LRRC25	HSPA1A	-0.0267743266557777	0.032455072076181	-0.824965866442416	0.409390969718061	0.883341815596716	0.0538712104630496	Braak
LRRC25	TMEM163	-0.0191387698602909	0.0389909781032285	-0.490851237679164	0.623531667671261	0.937663891789624	0.0279528077825855	Braak
LRRC25	FRMD4A	-0.0480117881024052	0.0389460615257191	-1.2327764662596	0.217659173847442	0.483514733682479	0.315590287538568	Braak
LRRC25	PICALM	-0.0107102588369364	0.0262861443562661	-0.407448832806218	0.683678367287795	0.881157582560365	0.0549464172218564	Braak
LRRC25	CD163	-0.00882062916508612	0.0262783546045723	-0.335661395008018	0.737126220704893	0.941682779763167	0.0260953713050619	Braak
LRRC25	GPNMB	0.00528778973509825	0.0394560176793586	0.134017319691758	0.893388878849068	0.979043532047718	0.00919799736152731	Braak
LRRC25	ERN1	0.0452386514629435	0.0393329706090312	1.1501458131046	0.250083819896131	0.628551958789057	0.201658815857623	Braak
LRRC27	AIF1	0.0111420410536127	0.0309230114415838	0.360315523430211	0.718611191854712	0.928390901202157	0.0322691245464291	Braak
LRRC27	HSPA1A	0.0191906192856439	0.0372870177316013	0.514672946594481	0.60678158116222	0.939949525461625	0.0268954670407775	Braak
LRRC27	FRMD4A	-0.0345383111524071	0.0381512395247269	-0.905299843010915	0.365306559566455	0.637321928891103	0.195641138114273	Braak
LRRC27	PICALM	0.00667244983457211	0.023863546204373	0.279608478028693	0.779777901929536	0.920767074219077	0.0358502190705241	Braak
LRRC27	CD163	0.00883875622323456	0.0363823897675011	0.242940507199169	0.808051485178165	0.957991731251308	0.0186382394469537	Braak
LRRC27	ERN1	0.0255983367822807	0.0244927801022076	1.04513806417482	0.295959163816963	0.666402135800642	0.176263619697087	Braak
LRRC28	AIF1	-0.0183005290736388	0.0249977785633556	-0.732086214271283	0.464115947534754	0.831243292179021	0.080271846267956	Braak
LRRC28	HIF1A	0.0152684208329053	0.015611206613318	0.978042326329837	0.328053390488883	0.67572412125065	0.170230577835308	Braak
LRRC28	HIST	-0.00672636254589882	0.0354789257909206	-0.18958754798659	0.849632345508954	0.980850931592457	0.008396991097208	Braak
LRRC28	HSPA1A	0.00467680437230317	0.0213202983340615	0.219359236865437	0.826370220990997	0.975961623837387	0.0105672590580327	Braak
LRRC28	IFI44L	0.0290679365450486	0.0336285515408936	0.864382651441319	0.387377719902687	0.812714829878127	0.0900618154588387	Braak
LRRC28	TMEM163	-0.00170220792362947	0.0185229475117724	-0.0918972492119637	0.926779677025934	0.988599049087753	0.00497981161359976	Braak
LRRC28	FRMD4A	-0.00266615518842757	0.00887704910180061	-0.300342507724416	0.763915912503514	0.900960626619159	0.0452941879506464	Braak
LRRC28	PICALM	0.0149220513936642	0.00777167393492515	1.92005628627906	0.0548507900961515	0.240852236361575	0.618249316818999	Braak
LRRC28	CD163	0.0196012050599659	0.00940020365841392	2.08518940357439	0.0370521113769132	0.319624744110901	0.495359606658274	Braak
LRRC28	GPNMB	0.0233113752019495	0.0135817204743326	1.71637866101018	0.086092759590771	0.440699296121368	0.355857643138481	Braak
LRRC28	MKI67	-0.0289328983791244	0.040688376405294	-0.71108510427956	0.477031499968833	0.8939647529398	0.0486796041409019	Braak
LRRC28	ERN1	-0.00939975454528752	0.0204380195800468	-0.459915135538098	0.645577135752469	0.877574908559346	0.0567158025140208	Braak
LRRC34	PICALM	0.021996872433853	0.0441480588407149	0.498252313045454	0.618306214615094	0.847174354423954	0.0720271996200477	Braak
LRRC36	ERN1	0.00176078830641793	0.0487090156792262	0.0361491252053547	0.971163451653251	0.988891413967099	0.0048513938466373	Braak
LRRC37A	PICALM	-0.0589802289739984	0.0522269070118423	-1.1293073311928	0.258768209331985	0.5683996085139	0.245346229865453	Braak
LRRC37A2	AIF1	-0.0450523770511056	0.0395300468346416	-1.13969956169201	0.254411489841003	0.714033339824744	0.146281509562939	Braak
LRRC37A2	HIF1A	-0.0665106574916932	0.0509949198266284	-1.30426045805768	0.192144792494221	0.543305443978906	0.26495594326712	Braak
LRRC37A2	HIST	-0.0328940649066114	0.0435407366805672	-0.755477913659014	0.449962279520297	0.881585218626955	0.0547357001648912	Braak
LRRC37A2	HSPA1A	-0.00619321468078084	0.0394071731299385	-0.157159577530714	0.875119084809504	0.980826718758659	0.00840771202284856	Braak
LRRC37A2	FRMD4A	2.70259547216683e-05	0.0156363377294261	0.00172840694472901	0.998620931470652	0.999686139655603	0.000136329210945514	Braak
LRRC37A2	PICALM	0.00698761854206871	0.0138776634384759	0.503515492578922	0.614601890715548	0.84410360314194	0.0736042458962672	Braak
LRRC37A2	CD163	-0.0148457336483182	0.0394702502999462	-0.376124639076292	0.706824237640143	0.933395018506398	0.0299345212577582	Braak
LRRC37A2	GPNMB	-0.0829606788286692	0.0419770342021194	-1.97633492707497	0.0481168562970212	0.346285854586262	0.460565248562009	Braak
LRRC37A2	ERN1	0.0199736362981325	0.0438138100290924	0.455875357218877	0.648479610982657	0.878313989230841	0.056350200024397	Braak
LRRC37A3	AIF1	-0.000271508077076502	0.0326911922966962	-0.00830523630378392	0.993373456359274	0.999183871395426	0.000354584862603953	Braak
LRRC37A3	HIF1A	0.0398512068628506	0.0176139007267746	2.2624861739043	0.0236673821156622	0.195281516504122	0.709338860962772	Braak
LRRC37A3	HIST	-0.0113973654637359	0.0169648156119386	-0.671823715886148	0.501695928846706	0.898341251759135	0.0465586570928514	Braak
LRRC37A3	HSPA1A	-0.0503191296651231	0.0273937342065282	-1.8368846425155	0.0662269269108994	0.661781109759956	0.179285633737212	Braak
LRRC37A3	IFI44L	0.056547624889388	0.0172292393248216	3.28207321422029	0.00103046845694051	0.0631132984132893	1.19987912222963	Braak
LRRC37A3	TMEM163	0.0057784153983792	0.0195230622155291	0.295978947082539	0.767246159252018	0.971285483653015	0.0126531019637881	Braak
LRRC37A3	FRMD4A	-0.0127094041604725	0.0125495454508097	-1.01273820715575	0.311185223009448	0.586185632141241	0.231964830657473	Braak
LRRC37A3	PICALM	0.0168907241328416	0.00986574247215926	1.71205808184296	0.0868859652897688	0.313960702635795	0.503124707648022	Braak
LRRC37A3	CD163	0.0195091608092097	0.0108676460136246	1.79515975996563	0.0726282496948211	0.440914259691467	0.355645855346565	Braak
LRRC37A3	GPNMB	0.00591251947406977	0.0156522467618593	0.377742541631605	0.705621861543632	0.9209210677033	0.0357775916597474	Braak
LRRC37A3	ERN1	-0.000619723835017505	0.0233493627384354	-0.0265413596919019	0.978825544943805	0.991870761852925	0.00354491158633976	Braak
LRRC37B	AIF1	0.0225732291115312	0.0280053962387935	0.806031413341063	0.420224736448755	0.811673838607792	0.0906184517307821	Braak
LRRC37B	HIST	0.0522216860833695	0.0384384237921452	1.35858031967588	0.17427961497079	0.723291730954449	0.140686499953875	Braak
LRRC37B	HSPA1A	0.0347628213666407	0.0298661478897125	1.16395396872105	0.244442666667146	0.81865073476711	0.0869013440462048	Braak
LRRC37B	FRMD4A	0.0251652388971871	0.0376145457571909	0.669029450990411	0.503476691325548	0.746922046098992	0.126724721766471	Braak
LRRC37B	PICALM	0.0310262455713453	0.00960258041830307	3.23103209968515	0.00123344086995872	0.0194902205436484	1.71018324654951	Braak
LRRC37B	CD163	0.00994078538701657	0.0271705294946075	0.365866457957306	0.714464726308176	0.936010444241054	0.0287193052672887	Braak
LRRC37B	GPNMB	0.0201263451856797	0.0366647315472723	0.548929293529138	0.583053974123477	0.880067377376095	0.0554840772788207	Braak
LRRC37B	ERN1	0.0366071060132587	0.0279792946586763	1.30836414783984	0.190749826912308	0.567819212472639	0.245789916970976	Braak
LRRC39	PICALM	-0.000884839561674009	0.0499827143459121	-0.0177029113615231	0.985875858081933	0.996363519508795	0.00158218194450735	Braak
LRRC39	ERN1	-0.0731514911394581	0.057605838987805	-1.26986243798904	0.204133635074557	0.583092616590949	0.234262457797117	Braak
LRRC4	AIF1	0.00039675233530489	0.03351159299658	0.0118392562044239	0.990553860938	0.998788783046891	0.000526343661692753	Braak
LRRC4	HSPA1A	-0.0133928600165125	0.0379915435048114	-0.352522134690747	0.72444672145356	0.963250067195034	0.0162609520191593	Braak
LRRC4	FRMD4A	0.0327084834953177	0.037925892057361	0.86243148732923	0.388450119656979	0.655721922103181	0.183280296752435	Braak
LRRC4	PICALM	-0.00254183255755681	0.0113229891960085	-0.22448423411486	0.822380533252388	0.939914579444865	0.0269116138060732	Braak
LRRC4	CD163	0.0415618353913556	0.0422046981086154	0.984767982095136	0.324738051187176	0.756036566974073	0.121457198611225	Braak
LRRC4	GPNMB	0.053177105706343	0.042726240873205	1.24460061591077	0.213278593872871	0.620382447879724	0.207340497926154	Braak
LRRC4	ERN1	0.0501034619839438	0.0412566396885358	1.21443390354126	0.224582075418988	0.60318128952751	0.219552138592171	Braak
LRRC40	AIF1	0.00279430263906093	0.0224925015819071	0.124232630545135	0.901131086917589	0.979667234930728	0.00892141673087997	Braak
LRRC40	HIST	0.0726804227971612	0.0454312149538546	1.59979042759442	0.109645083086686	0.644827535305197	0.190556425644998	Braak
LRRC40	HSPA1A	-0.000790211772419776	0.0253465120854676	-0.0311763515924877	0.975128899440232	0.99468867303092	0.00231282753749005	Braak
LRRC40	TMEM163	-0.00525663577200819	0.043618713744796	-0.120513314600785	0.90407653298851	0.986923019582899	0.00571672116439521	Braak
LRRC40	FRMD4A	-0.0129882414216428	0.0114914685419827	-1.13025079207169	0.25837056292184	0.533902830927229	0.272537776364765	Braak
LRRC40	PICALM	0.0152348437425834	0.00918350806448529	1.65893508620088	0.0971288735827276	0.334413566057438	0.47571611297829	Braak
LRRC40	CD163	0.00259473800618168	0.0192462293082948	0.134817992897102	0.892755779443616	0.977310639249742	0.00996737336486947	Braak
LRRC40	GPNMB	0.0345237053049532	0.0299725784835411	1.15184301957575	0.249385586420405	0.654911405642589	0.183817446027901	Braak
LRRC40	ERN1	0.011436724333892	0.0236101399323914	0.484398837391118	0.628102843367451	0.870604816768421	0.0601789343642866	Braak
LRRC41	AIF1	-0.0556488792354211	0.0215218097093806	-2.58569702022621	0.00971823141059037	0.227842343045609	0.642365561897931	Braak
LRRC41	HIST	0.0117579148641143	0.0353724384224584	0.332403288789077	0.739584755507577	0.957043806708617	0.019068182832978	Braak
LRRC41	HSPA1A	0.000710894807373891	0.02869618110734	0.0247731502918365	0.980235907447201	0.995014984773639	0.00217037879648521	Braak
LRRC41	TMEM163	0.0341776242750524	0.0429990579090212	0.794845885864908	0.426703155528706	0.886583830019012	0.0522801938550414	Braak
LRRC41	FRMD4A	-0.0117414134479419	0.0384517352983023	-0.305354579106871	0.760096111393693	0.898936183389842	0.0462711382838909	Braak
LRRC41	PICALM	-0.00485956781823839	0.0167618695083177	-0.289918008001849	0.771878964615865	0.917523095043383	0.0373829952789618	Braak
LRRC41	CD163	-0.0340604903191816	0.0248237258458666	-1.37209420256521	0.170034114014202	0.610816885137908	0.214088966014991	Braak
LRRC41	GPNMB	-0.0106064688519527	0.0295891531486808	-0.358458006508563	0.720000588668734	0.927445558474344	0.0327115742715282	Braak
LRRC41	ERN1	-0.0421146983331079	0.0226557552214744	-1.85889624607125	0.0630418463107314	0.374153845369417	0.426949786952675	Braak
LRRC42	AIF1	-0.0276874401646732	0.0290792327595679	-0.952137918960852	0.3410270405145	0.770190056321442	0.113402092714852	Braak
LRRC42	HSPA1A	-0.0433792486414172	0.0301093265199689	-1.44072464100608	0.149662490631383	0.764856100608989	0.116420264963962	Braak
LRRC42	PICALM	-0.00543495679332365	0.0235461472266993	-0.230821490284444	0.817453485173173	0.937254486218109	0.0281424721279574	Braak
LRRC42	CD163	0.0186552363465487	0.0301970773619332	0.617782844443938	0.536718493577079	0.871381083659359	0.0597918721619451	Braak
LRRC42	ERN1	-0.0801004407270627	0.033888708634199	-2.36363213457561	0.0180967719673894	0.231002552228579	0.636383221784629	Braak
LRRC45	AIF1	0.0431293427937906	0.0378174882552745	1.1404602680818	0.254094596577093	0.714015455219553	0.146292387602083	Braak
LRRC45	PICALM	0.00676454107883538	0.0348678574085308	0.194005068897074	0.846171912906195	0.949191850329751	0.0226459992494866	Braak
LRRC47	AIF1	-0.0221271269510243	0.0249445094553079	-0.887054002431622	0.375049826920229	0.790051266900705	0.10234472616567	Braak
LRRC47	HSPA1A	-0.0645986887606931	0.0284367941763682	-2.27165862509131	0.0231071370186245	0.496383219952151	0.304182908086605	Braak
LRRC47	PICALM	-0.0080381388836451	0.0185258102614749	-0.43388865427175	0.664369299077484	0.871383753994019	0.0597905412748592	Braak
LRRC47	CD163	-0.0167490941319258	0.0263244553807619	-0.636256055050856	0.524609542583546	0.868503570587454	0.0612283917439513	Braak
LRRC47	ERN1	0.0526311730233744	0.0427280102139154	1.23177215039688	0.218034209291408	0.596084698350939	0.224692026479607	Braak
LRRC49	PICALM	-0.0479076496513145	0.0457200300323225	-1.04784816671042	0.29470856658056	0.605197892833404	0.218102592764545	Braak
LRRC49	ERN1	-0.0100172164956096	0.0522856052430031	-0.191586507396319	0.848066112264382	0.952435131519272	0.0211645935868087	Braak
LRRC4C	AIF1	-0.0456026516336235	0.0914895922755821	-0.498446331428177	0.618169487711276	0.900192373606471	0.0456646707073117	Braak
LRRC4C	CCL3	-0.00797956243120827	0.0584270265081566	-0.136573139317543	0.891368209240885	0.999664149370813	0.00014588257374824	Braak
LRRC4C	HIF1A	0.0921412739132068	0.026721983919247	3.44814495030215	0.00056445103121316	0.0224134096977559	1.6494920702709	Braak
LRRC4C	HIST	0.0882213096639113	0.029680454013272	2.97237062561314	0.00295509722347411	0.194671432712056	0.710697774857906	Braak
LRRC4C	HSPA1A	0.0594528180512989	0.0466083052164583	1.27558420704611	0.202102539786514	0.797566133330316	0.0982332955439828	Braak
LRRC4C	IFI44L	-0.0194155440932063	0.0311517357836248	-0.623257215201868	0.53311550859064	0.879363705135317	0.0558314634203641	Braak
LRRC4C	TMEM163	0.0802720220861166	0.0284553753336078	2.8209792049838	0.00478773063316915	0.31447729116765	0.502410710080897	Braak
LRRC4C	FRMD4A	-0.00753012093652603	0.0197587232700357	-0.381103618569603	0.703126362448215	0.86883266676909	0.0610638586451346	Braak
LRRC4C	PICALM	0.05136137402865	0.017817863388446	2.88257760815223	0.00394435958738152	0.0433549482679968	1.36296132764927	Braak
LRRC4C	CD163	0.0676063065965425	0.0183383077872061	3.68661641962999	0.000227255502378602	0.0154750971141782	1.81036661687848	Braak
LRRC4C	GPNMB	0.0152015507382035	0.0275757581907449	0.551265014475848	0.581452017695929	0.879028200075056	0.0559971921156093	Braak
LRRC4C	MKI67	0.0835370132563832	0.0352142391943969	2.37225097481803	0.0176800767271067	0.443823781905598	0.352789430194034	Braak
LRRC4C	ERN1	0.0431595002526427	0.0589863942571054	0.731685684405838	0.464360436079719	0.778567067720987	0.10870397026791	Braak
LRRC57	AIF1	0.0640544729580661	0.0231660679287833	2.76501273996869	0.00569205726926964	0.190328164941204	0.720496939650653	Braak
LRRC57	HSPA1A	0.0716072220931266	0.0326071744396659	2.19605725806214	0.0280878453551348	0.521149907817844	0.283037334716516	Braak
LRRC57	FRMD4A	-0.00885431930769092	0.0384393749117119	-0.23034503885736	0.817823665441425	0.925359943058095	0.033689304150316	Braak
LRRC57	PICALM	0.0387735255579155	0.0196662694403444	1.971575019631	0.0486581412014622	0.224648395318526	0.648496679260133	Braak
LRRC57	CD163	0.0565638434583019	0.0243913658699247	2.31901090574214	0.0203944450059292	0.23302812277543	0.632591663398169	Braak
LRRC57	GPNMB	0.0634479403470229	0.0324442708530204	1.95559766574678	0.0505125680946245	0.354672597080265	0.450172364943804	Braak
LRRC57	ERN1	0.0120379597061831	0.0313770828250388	0.383654521782912	0.701234524081799	0.900259745049879	0.0456321688197905	Braak
LRRC58	AIF1	0.0134743987225717	0.0212574615710826	0.63386678026042	0.526167766859473	0.862320557327558	0.0643312603942039	Braak
LRRC58	HIF1A	0.0178981106676024	0.0417868138935982	0.428319582181507	0.668418463985545	0.881799929585622	0.0546299401894162	Braak
LRRC58	HIST	-0.0239495542194961	0.0357604570486987	-0.669721703693036	0.503035213465917	0.898473516885362	0.046494719489961	Braak
LRRC58	HSPA1A	0.0151148980147426	0.0304841149999112	0.495828664036552	0.62001529954549	0.942577801045863	0.0256827926655116	Braak
LRRC58	IFI44L	0.0314496301436547	0.0360159100607258	0.873214923366589	0.3825459421649	0.81043023869386	0.091284362992197	Braak
LRRC58	TMEM163	-0.00231569077442976	0.0393140649205635	-0.0589023490475676	0.953029887032928	0.991991840456545	0.00349190008299018	Braak
LRRC58	FRMD4A	-0.0374176983454967	0.0358090255957834	-1.0449236672305	0.29605825030341	0.570706402030039	0.243587255625697	Braak
LRRC58	PICALM	-0.00521603005673203	0.015020805777564	-0.34725367826292	0.728400747375358	0.902630845827471	0.0444898293093781	Braak
LRRC58	CD163	0.0147373179529141	0.0208573282169424	0.706577458034291	0.479829101499723	0.848951181466482	0.0711172829354398	Braak
LRRC58	GPNMB	0.0514503849669815	0.0304912166642122	1.68738379755667	0.0915295772746941	0.447655316244644	0.34905625356579	Braak
LRRC58	ERN1	-0.0674715193071387	0.023198012914471	-2.90850425663181	0.00363162232567491	0.118038934295316	0.927974720145924	Braak
LRRC59	AIF1	-0.0104581367987363	0.0277346649795975	-0.377078172980622	0.706115511430735	0.926198097874175	0.0332961152484068	Braak
LRRC59	HSPA1A	-0.0743584957905913	0.0343684677156301	-2.1635673840872	0.0304975669766343	0.532395698780278	0.273765461844125	Braak
LRRC59	FRMD4A	-0.0281246974968597	0.037801104677491	-0.744017872938163	0.456865662401042	0.714556604673429	0.145963362221365	Braak
LRRC59	PICALM	-0.0244209784572668	0.0243032872246997	-1.0048426055076	0.314972644728156	0.62324344296858	0.205342281933765	Braak
LRRC59	CD163	-0.0322050585878016	0.0319489576614277	-1.00801593995923	0.31344680999731	0.747098257845796	0.126622276318525	Braak
LRRC59	GPNMB	0.0290085712495685	0.0355737437643199	0.81544892889974	0.414815386755342	0.789483985199772	0.102656675294586	Braak
LRRC59	ERN1	0.0345315313690394	0.0356521859049303	0.968567017492861	0.33276126626558	0.694747996638148	0.158172696871932	Braak
LRRC69	AIF1	0.0138256803435162	0.0320310710348974	0.431633407713821	0.666007873690406	0.91584404164481	0.0381784756986779	Braak
LRRC69	HIF1A	0.0233280716525747	0.0426072975212247	0.547513524906241	0.584025981206185	0.84650457808288	0.0723706887886476	Braak
LRRC69	HIST	0.0747488632578516	0.0395028530185013	1.89223961172735	0.0584590628156632	0.557616067876333	0.253664720402358	Braak
LRRC69	HSPA1A	0.0203628500986478	0.0306456357589007	0.664461662954198	0.506394877981077	0.913369111246558	0.0393536796591743	Braak
LRRC69	IFI44L	0.0098124809051073	0.0436103689527899	0.225003391182719	0.821976636121518	0.96794008284692	0.0141515254336836	Braak
LRRC69	TMEM163	-0.000245930086234486	0.0184204356885726	-0.0133509375343957	0.989347809524448	0.996959824994489	0.00132234232500472	Braak
LRRC69	FRMD4A	0.00229984997836916	0.0113494842165363	0.202639162669459	0.839417077597402	0.933915711564475	0.0296923182605732	Braak
LRRC69	PICALM	0.0133508159557143	0.00893975243331475	1.49342121667277	0.135326962636585	0.407804910635285	0.389547548913527	Braak
LRRC69	CD163	0.0145564486438145	0.0114452746274386	1.27183043811961	0.203433371670332	0.650189261022513	0.186960207889999	Braak
LRRC69	GPNMB	0.0406335431352353	0.0344783493178105	1.17852344846002	0.238587989887803	0.647866049968628	0.188514777729624	Braak
LRRC69	ERN1	0.0510594292040694	0.0250911664216716	2.03495638050404	0.0418552621705881	0.321735595560922	0.49250088780646	Braak
LRRC7	AIF1	-0.0307227281844375	0.0397771263101659	-0.772371738090733	0.439894287723315	0.818596223453589	0.0869302632786438	Braak
LRRC7	HIF1A	0.0118770879829148	0.0167891300902158	0.707427241262275	0.479301013063693	0.787994017452041	0.103477079715304	Braak
LRRC7	HIST	0.00482169774118333	0.0183017222843639	0.263455956016924	0.792199166699712	0.97048755329732	0.0130100301560464	Braak
LRRC7	HSPA1A	0.0203562559126259	0.0309982041195997	0.656691459740244	0.511379326904895	0.914480456890778	0.0388255712757934	Braak
LRRC7	TMEM163	0.00833543984658985	0.0215576791921706	0.386657569782241	0.699009731899148	0.95245486370222	0.0211555961347854	Braak
LRRC7	FRMD4A	-0.0144615463786602	0.0137287421438164	-1.05337737624957	0.292168068779234	0.567107668437855	0.246334480138215	Braak
LRRC7	PICALM	0.0136277969419374	0.0105102740982264	1.29661670234053	0.194763102694233	0.4926746950195	0.307439743581845	Braak
LRRC7	CD163	0.00199609605858673	0.0115715022905076	0.172501029552937	0.863043652027213	0.97158307190006	0.0125200606067572	Braak
LRRC7	GPNMB	0.0552412503907011	0.0187929523198067	2.93946631964153	0.00328778001467253	0.083810715458201	1.07670045193222	Braak
LRRC7	MKI67	0.0290754790955246	0.0239026075646867	1.21641452786432	0.223827052502335	0.79225249740117	0.101136383117986	Braak
LRRC7	ERN1	0.0281593084774738	0.0441684031443391	0.637544182556279	0.523770440289964	0.814881299939733	0.0889056483588911	Braak
LRRC74A	AIF1	0.03134289588077	0.0502523302651951	0.623710297917829	0.532817858873426	0.865559376003896	0.0627031348522883	Braak
LRRC74A	HSPA1A	-0.051639363369153	0.0519199831954886	-0.994595147974547	0.31993320830124	0.85399880299576	0.0685427380378106	Braak
LRRC74A	FRMD4A	0.00565424804022583	0.0567288608073131	0.0996714539964272	0.920605164072264	0.969788239507742	0.0133230868196499	Braak
LRRC74A	PICALM	0.0725356393507633	0.0421935407106163	1.71911714753326	0.0855930430553496	0.312506725231827	0.505140632081044	Braak
LRRC74A	CD163	0.0637367079927309	0.0482471799642452	1.32104525155594	0.186486276285596	0.633314523080793	0.198380552677672	Braak
LRRC74A	ERN1	-0.0266175835435883	0.0349306412461322	-0.762012450788763	0.446052573119702	0.766293580346424	0.115604812746592	Braak
LRRC75A	AIF1	0.0271343013163848	0.0439398511187842	0.617532846049742	0.536883323229903	0.866843519273967	0.062059293353492	Braak
LRRC75A	HIST	-0.00267661654896419	0.0539940196870732	-0.0495724631075209	0.960463090900154	0.996075592637564	0.00170770151644854	Braak
LRRC75A	HSPA1A	-0.0365082454480437	0.0420062166836759	-0.869115296027866	0.384784071124533	0.879550576468622	0.0557391824149341	Braak
LRRC75A	FRMD4A	-0.026196429514493	0.049560469199336	-0.528575090948573	0.597100243544127	0.80641362448662	0.0934421433621253	Braak
LRRC75A	PICALM	-0.0132192934353964	0.0365989603909875	-0.361193140301648	0.717955069748753	0.89740896761978	0.0470095949675006	Braak
LRRC75A	CD163	-0.0389116054692624	0.0381465265824208	-1.02005631850094	0.307701751680515	0.745433216320645	0.127591259095785	Braak
LRRC75A	GPNMB	0.0461955893996063	0.0458501247585849	1.00753464996748	0.313677915217809	0.712100598534943	0.14745864919676	Braak
LRRC75A	ERN1	0.00835577533651464	0.041535920197185	0.201169862057876	0.840565756335146	0.949174134673538	0.0226541049696664	Braak
LRRC8A	AIF1	0.0104797678544725	0.0301641568331875	0.347424524823525	0.728272411318478	0.931499976224856	0.0308171518524558	Braak
LRRC8A	HSPA1A	-0.0133903899757435	0.0460305600707134	-0.290902173581482	0.771126138894813	0.971015160680772	0.0127739893004394	Braak
LRRC8A	PICALM	-0.0148900687822281	0.0285869468989677	-0.520869501554426	0.602457682591872	0.837273552264964	0.0771326270370119	Braak
LRRC8A	CD163	-0.0189609590080306	0.0369315975021757	-0.513407496302147	0.607666302943166	0.896187404056147	0.0476011644035071	Braak
LRRC8A	ERN1	-0.0957446022932656	0.0397000793336032	-2.41169800918319	0.0158784272637575	0.22142397052565	0.654775365826267	Braak
LRRC8B	AIF1	-0.0254842278478056	0.0316312111126306	-0.805667154414759	0.420434793057956	0.811673838607792	0.0906184517307821	Braak
LRRC8B	CCL3	0.0455888372623561	0.0632754755901338	0.720481937704544	0.471228316786388	0.968766462330289	0.013780904420129	Braak
LRRC8B	HIF1A	0.0117659255819792	0.0167974681598973	0.700458275614978	0.48364115362951	0.789506812110296	0.102644118411674	Braak
LRRC8B	HIST	0.013991674874777	0.0455908398068825	0.306896625156371	0.758922057937674	0.961056011654664	0.0172513003193153	Braak
LRRC8B	HSPA1A	0.0155706481401414	0.0304113562809492	0.512001108937567	0.608650233456772	0.939949525461625	0.0268954670407775	Braak
LRRC8B	IFI44L	0.0278412447445833	0.0454786784399215	0.612182361045567	0.540417110514412	0.883154311286552	0.0539634066318426	Braak
LRRC8B	TMEM163	0.00134024146911653	0.0204430332810561	0.0655598144703158	0.947728283654918	0.991396850664804	0.00375246503654638	Braak
LRRC8B	FRMD4A	-0.0040680993050326	0.0117587762352648	-0.345962813105694	0.72937066183857	0.883088660920605	0.0539956916482616	Braak
LRRC8B	PICALM	0.0118717502512823	0.0102541467385003	1.15775115707176	0.246965600766209	0.557009168506439	0.254137656174596	Braak
LRRC8B	CD163	0.0288224884836506	0.0117263863119154	2.45791735978914	0.0139745327234935	0.191648935992067	0.717493587544807	Braak
LRRC8B	GPNMB	0.0164828634323069	0.0391317860589516	0.421214186530502	0.673598686006535	0.910815206497091	0.040569727241517	Braak
LRRC8B	MKI67	-0.0250532196943998	0.0486461606771153	-0.51500918768674	0.606546599748414	0.930058524857179	0.0314897221742211	Braak
LRRC8B	ERN1	0.00809941434293001	0.0296433857769599	0.273228382340361	0.784677663780164	0.932871232544203	0.0301782992920276	Braak
LRRC8C	AIF1	-0.0323969291219089	0.0277811080598005	-1.16614963853035	0.243553950157537	0.705918320224991	0.151245547004477	Braak
LRRC8C	CCL3	-0.0389314640038201	0.0486720729483422	-0.799872732873732	0.423784537343259	0.964000749432139	0.015922628468418	Braak
LRRC8C	HIF1A	-0.0313417945181282	0.0435335896740206	-0.7199450987804	0.471558799045898	0.780948537579475	0.107377584024929	Braak
LRRC8C	HIST	0.00681888134445954	0.0287504366956441	0.237174878999061	0.812521124021909	0.974363065368243	0.0112791869554306	Braak
LRRC8C	HSPA1A	-0.0143770638633505	0.0229436950712622	-0.626623733391501	0.530905907287429	0.919217047983368	0.0365819297326878	Braak
LRRC8C	IFI44L	0.0152246943670704	0.0296943787346775	0.512713012220418	0.608152086156727	0.903526034788858	0.0440593288781058	Braak
LRRC8C	TMEM163	0.0536722258115574	0.0367580694783552	1.46014811368595	0.144249371792645	0.752042286171166	0.123757739016761	Braak
LRRC8C	FRMD4A	0.00638515536845782	0.0301346570890045	0.211887440749662	0.832194848971213	0.931350468833446	0.0308868624783459	Braak
LRRC8C	PICALM	-0.00256866020003687	0.0198801956664059	-0.12920698785563	0.897193867052189	0.964866764403276	0.0155326529560679	Braak
LRRC8C	CD163	0.0300655053860952	0.0307551324603683	0.977576845908185	0.328283653663141	0.757974299819086	0.12034551948137	Braak
LRRC8C	GPNMB	-0.0130519849356773	0.0400631291400659	-0.325785459494336	0.744586680724487	0.93549050112265	0.0289606179244858	Braak
LRRC8C	MKI67	-0.00353621643042633	0.0445575750777887	-0.0793628563550148	0.936744011755444	0.987473078002676	0.0054747359387293	Braak
LRRC8C	ERN1	0.0309379957818276	0.0250499637090519	1.23505152107857	0.216811330136641	0.595183129987151	0.225349387034291	Braak
LRRC8D	AIF1	-0.0191620119731284	0.0244427575525999	-0.783954589898151	0.433066756146749	0.816354894400121	0.0881209991229119	Braak
LRRC8D	CCL3	-0.0603093422585172	0.0552701649829839	-1.09117355226069	0.275196523106339	0.930166079975026	0.0314395017931854	Braak
LRRC8D	HIF1A	-0.0348214119435255	0.0463855631032462	-0.750695035565681	0.452836211421307	0.770932564879563	0.112983608954932	Braak
LRRC8D	HIST	0.0314738444693742	0.0396851185332067	0.793089340102091	0.427725773073334	0.878170838016944	0.0564209888879803	Braak
LRRC8D	HSPA1A	-0.0367380368557886	0.027450508116889	-1.33833722491954	0.180786532360724	0.784777901838598	0.105253234533148	Braak
LRRC8D	IFI44L	-7.93083761942935e-05	0.0310450771212781	-0.00255462004118959	0.997961710327426	0.999244908705878	0.000328055854023231	Braak
LRRC8D	TMEM163	-0.0210283919121188	0.0368879082922805	-0.570061922337825	0.568635700093281	0.928425585294875	0.0322528998842845	Braak
LRRC8D	FRMD4A	-0.00841434778689663	0.0265993849515815	-0.316336178532441	0.751747353471609	0.893978234375299	0.0486730548123307	Braak
LRRC8D	PICALM	-0.00869209905140938	0.018709284231627	-0.464587471321639	0.642226906045389	0.860349298205178	0.0653251912163787	Braak
LRRC8D	CD163	-0.0399163380838322	0.0248932559303499	-1.60350008835791	0.108824289638884	0.52959629340289	0.276055063145971	Braak
LRRC8D	GPNMB	0.0121154938017368	0.0296079355508181	0.409197520068299	0.68239471418004	0.914693596875692	0.0387243610934716	Braak
LRRC8D	MKI67	0.065135651783629	0.0484154836371326	1.34534753947336	0.178513028097476	0.756331734023249	0.121287677176215	Braak
LRRC8D	ERN1	0.0185989944909971	0.0240816229128662	0.772331439550118	0.439918149083315	0.763265752216983	0.11732422400235	Braak
LRRCC1	AIF1	0.0206504884832394	0.0289943396780472	0.712224824311994	0.476325567095871	0.838117158986523	0.0766952678316962	Braak
LRRCC1	HSPA1A	-0.10386728111593	0.0446316248297753	-2.32721263256892	0.0199539510058005	0.486433815753605	0.312976241538134	Braak
LRRCC1	PICALM	-0.0303388939041794	0.0266093513187706	-1.1401590944751	0.254220025899115	0.564050682463662	0.248681870971676	Braak
LRRCC1	CD163	0.0166496144509337	0.0378973068891037	0.439335029786003	0.660418795570597	0.917237322402414	0.0375182821326299	Braak
LRRCC1	ERN1	-0.0197978494510683	0.0373437369306058	-0.53015180263983	0.59600668487353	0.853357029000639	0.0688692299296748	Braak
LRRFIP1	AIF1	0.000152829004706606	0.011838808583674	0.0129091541286816	0.98970027129704	0.998761221430699	0.000538328200551061	Braak
LRRFIP1	CCL3	-0.0262729953133593	0.0257057626093569	-1.02206636358634	0.306749491825223	0.931779401577134	0.0306868945319982	Braak
LRRFIP1	HIF1A	-0.0221621296600244	0.0129692492686721	-1.70882132041044	0.0874840521851325	0.380116877199535	0.420082847282172	Braak
LRRFIP1	HIST	0.0104869027452305	0.0115517247431569	0.907821384113468	0.363972598461498	0.853679937624624	0.0687049248349752	Braak
LRRFIP1	HSPA1A	-0.0125696744556133	0.0178615482594223	-0.703728157998989	0.481602081236814	0.905137985022477	0.0432852091198208	Braak
LRRFIP1	IFI44L	-0.00318879944966352	0.0123034708650083	-0.259178851614354	0.795497247697762	0.961250419082438	0.0171634578483532	Braak
LRRFIP1	TMEM163	-0.0114104738427663	0.0131102549537919	-0.8703472116281	0.384110685579766	0.878990689219247	0.0560157252016769	Braak
LRRFIP1	FRMD4A	0.00888689570309399	0.00655717429522117	1.35529350036809	0.175324064999487	0.42755020183088	0.369012884215123	Braak
